## Supplementary File S2 for "Epidemiological and genomic investigation of chikungunya virus in Rio de Janeiro state, Brazil, between 2015 and 2018": chikv_ECSA_RJ1_HKY+G4_strict_skygrid_normalPriorRootAge.combined.trees.txt (part 110 of 110)

#NEXUS
tree STATE_35810000 [&joint=-18009.869240268545,lnP=-18009.869240268545] = [&R] ((((30[&rate=5.192139892264962E-4]:6.291701455556E-1,(33[&rate=5.192139892264962E-4]:6.616027406341E-1,36[&rate=5.192139892264962E-4]:6.97121866317E-1)[&rate=5.192139892264962E-4]:8.232150328222E-2)[&rate=5.192139892264962E-4]:3.216168105628E-2,((62[&rate=5.192139892264962E-4]:6.547397153967E-1,(35[&rate=5.192139892264962E-4]:6.560309287998E-1,((37[&rate=5.192139892264962E-4]:2.654517959247E-1,31[&rate=5.192139892264962E-4]:2.654517959247E-1)[&rate=5.192139892264962E-4]:2.519959489952E-1,32[&rate=5.192139892264962E-4]:6.021471984719E-1)[&rate=5.192139892264962E-4]:6.481269207654E-2)[&rate=5.192139892264962E-4]:6.974703796287E-2)[&rate=5.192139892264962E-4]:4.625374677594E-2,(61[&rate=5.192139892264962E-4]:6.441161848361E-1,29[&rate=5.192139892264962E-4]:5.238976056011E-1)[&rate=5.192139892264962E-4]:1.197188073911E-1)[&rate=5.192139892264962E-4]:1.771541361965E-2)[&rate=5.192139892264962E-4]:3.391084314361E-4,(38[&rate=5.192139892264962E-4]:1.20039476479E0,((((13[&rate=5.192139892264962E-4]:6.864245649681E-1,9[&rate=5.192139892264962E-4]:6.480684005846E-1)[&rate=5.192139892264962E-4]:1.685954564403E-1,(3[&rate=5.192139892264962E-4]:4.221748236865E-1,16[&rate=5.192139892264962E-4]:5.372433168371E-1)[&rate=5.192139892264962E-4]:3.259958826536E-1)[&rate=5.192139892264962E-4]:6.300806386506E-3,5[&rate=5.192139892264962E-4]:8.065263072471E-1)[&rate=5.192139892264962E-4]:5.206449877692E-1,((57[&rate=5.192139892264962E-4]:8.876939310837E-1,((60[&rate=5.192139892264962E-4]:6.154409693995E-1,56[&rate=5.192139892264962E-4]:6.127012433719E-1)[&rate=5.192139892264962E-4]:5.599906655465E-2,59[&rate=5.192139892264962E-4]:6.659605838992E-1)[&rate=5.192139892264962E-4]:2.162538951296E-1)[&rate=5.192139892264962E-4]:5.390586870145E-1,((((46[&rate=5.192139892264962E-4]:5.16980303373E-1,41[&rate=5.192139892264962E-4]:4.950624951539E-1)[&rate=5.192139892264962E-4]:3.119877880542E-1,((12[&rate=5.192139892264962E-4]:3.531028757356E-1,15[&rate=5.192139892264962E-4]:3.914590401193E-1)[&rate=5.192139892264962E-4]:4.414385844409E-1,(((27[&rate=5.192139892264962E-4]:5.550075621465E-1,4[&rate=5.192139892264962E-4]:3.824048224205E-1)[&rate=5.192139892264962E-4]:2.694396540354E-1,53[&rate=5.192139892264962E-4]:7.121184490586E-1)[&rate=5.192139892264962E-4]:6.114364859822E-2,(8[&rate=5.192139892264962E-4]:4.931973578908E-1,49[&rate=5.192139892264962E-4]:5.014165359728E-1)[&rate=5.192139892264962E-4]:2.691058356565E-1)[&rate=5.192139892264962E-4]:2.401908854724E-2)[&rate=5.192139892264962E-4]:3.990608330539E-2)[&rate=5.192139892264962E-4]:2.486851010493E-1,((((63[&rate=5.192139892264962E-4]:1.610149579198E-1,58[&rate=5.192139892264962E-4]:1.582752318924E-1)[&rate=5.192139892264962E-4]:4.424414528547E-1,((40[&rate=5.192139892264962E-4]:1.915136267915E-1,47[&rate=5.192139892264962E-4]:2.079519829558E-1)[&rate=5.192139892264962E-4]:2.808710985297E-1,(42[&rate=5.192139892264962E-4]:2.608819273978E-1,54[&rate=5.192139892264962E-4]:4.526627493155E-1)[&rate=5.192139892264962E-4]:2.115027979233E-1)[&rate=5.192139892264962E-4]:1.529894936724E-1)[&rate=5.192139892264962E-4]:1.959597297971E-1,52[&rate=5.192139892264962E-4]:7.610599761878E-1)[&rate=5.192139892264962E-4]:7.461913574844E-2,(((((43[&rate=5.192139892264962E-4]:9.429937168033E-2,45[&rate=5.192139892264962E-4]:1.134774538721E-1)[&rate=5.192139892264962E-4]:3.328896860043E-1,(50[&rate=5.192139892264962E-4]:2.981560773227E-1,48[&rate=5.192139892264962E-4]:3.803478581446E-1)[&rate=5.192139892264962E-4]:6.875900775915E-2)[&rate=5.192139892264962E-4]:2.316897126847E-1,44[&rate=5.192139892264962E-4]:6.56139044342E-1)[&rate=5.192139892264962E-4]:9.880875480196E-2,51[&rate=5.192139892264962E-4]:6.974135525685E-1)[&rate=5.192139892264962E-4]:2.039755556664E-3,(11[&rate=5.192139892264962E-4]:4.874423677412E-1,17[&rate=5.192139892264962E-4]:5.257985321249E-1)[&rate=5.192139892264962E-4]:2.942027212059E-1)[&rate=5.192139892264962E-4]:1.362258038111E-1)[&rate=5.192139892264962E-4]:1.652617517731E-1)[&rate=5.192139892264962E-4]:1.64203528039E-1,(39[&rate=5.192139892264962E-4]:1.285777372664E-1,(((21[&rate=5.192139892264962E-4]:7.61915174954E-1,(18[&rate=5.192139892264962E-4]:5.584696629308E-1,23[&rate=5.192139892264962E-4]:5.776477451225E-1)[&rate=5.192139892264962E-4]:1.952263339411E-1)[&rate=5.192139892264962E-4]:6.409854424734E-2,(55[&rate=5.192139892264962E-4]:4.170177589111E-1,10[&rate=5.192139892264962E-4]:4.361958411029E-1)[&rate=5.192139892264962E-4]:3.048863712493E-1)[&rate=5.192139892264962E-4]:2.86392595862E-1,(22[&rate=5.192139892264962E-4]:8.545446609512E-1,((19[&rate=5.192139892264962E-4]:6.623221180955E-1,26[&rate=5.192139892264962E-4]:6.86979652342E-1)[&rate=5.192139892264962E-4]:1.360323085096E-1,1[&rate=5.192139892264962E-4]:3.671059098861E-2)[&rate=5.192139892264962E-4]:3.701215215438E-2)[&rate=5.192139892264962E-4]:2.688205582218E-1)[&rate=5.192139892264962E-4]:1.668563537097E-1)[&rate=5.192139892264962E-4]:4.47858325643E-2)[&rate=5.192139892264962E-4]:6.813705801682E-3)[&rate=5.192139892264962E-4]:9.767895089086E-2)[&rate=5.192139892264962E-4]:9.280179903219E-1)[&rate=5.192139892264962E-4]:4.34440329247E-1)[&rate=5.192139892264962E-4]:1.590998101988E-1,(14[&rate=5.192139892264962E-4]:2.79302327175E0,((2[&rate=5.192139892264962E-4]:1.134526968374E0,((28[&rate=5.192139892264962E-4]:8.684100949687E-1,(20[&rate=5.192139892264962E-4]:2.583517589319E-1,25[&rate=5.192139892264962E-4]:2.747901150962E-1)[&rate=5.192139892264962E-4]:5.552638154888E-1)[&rate=5.192139892264962E-4]:3.14665717264E-2,(24[&rate=5.192139892264962E-4]:8.176832429063E-1,(7[&rate=5.192139892264962E-4]:2.952101440604E-1,6[&rate=5.192139892264962E-4]:2.952101440604E-1)[&rate=5.192139892264962E-4]:4.156237837773E-1)[&rate=5.192139892264962E-4]:3.835780735044E-2)[&rate=5.192139892264962E-4]:4.620475619533E-1)[&rate=5.192139892264962E-4]:1.271193150012E0,34[&rate=5.192139892264962E-4]:3.779560641905E-1)[&rate=5.192139892264962E-4]:2.585360300765E-1)[&rate=5.192139892264962E-4]:1.13240399609E-1);
tree STATE_35812000 [&joint=-17992.230070506746,lnP=-17992.230070506746] = [&R] ((35[&rate=5.378189311823459E-4]:7.193789653516E-1,((37[&rate=5.378189311823459E-4]:2.900522327119E-1,31[&rate=5.378189311823459E-4]:2.900522327119E-1)[&rate=5.378189311823459E-4]:2.323684408521E-1,32[&rate=5.378189311823459E-4]:6.07120127116E-1)[&rate=5.378189311823459E-4]:1.231877999843E-1)[&rate=5.378189311823459E-4]:1.243004648029E-1,(29[&rate=5.378189311823459E-4]:6.767762698214E-1,(14[&rate=5.378189311823459E-4]:2.705449121028E0,((62[&rate=5.378189311823459E-4]:6.580103884978E-1,61[&rate=5.378189311823459E-4]:7.208519185524E-1)[&rate=5.378189311823459E-4]:1.693316720412E-2,(34[&rate=5.378189311823459E-4]:5.393952610867E-1,(((2[&rate=5.378189311823459E-4]:7.803445854636E-1,((24[&rate=5.378189311823459E-4]:8.462489021993E-1,(7[&rate=5.378189311823459E-4]:1.507096155447E-1,6[&rate=5.378189311823459E-4]:1.507096155447E-1)[&rate=5.378189311823459E-4]:5.886899715861E-1)[&rate=5.378189311823459E-4]:4.238541544091E-2,(28[&rate=5.378189311823459E-4]:9.050412837689E-1,(20[&rate=5.378189311823459E-4]:4.5776534044E-1,25[&rate=5.378189311823459E-4]:4.742036966043E-1)[&rate=5.378189311823459E-4]:3.924814227809E-1)[&rate=5.378189311823459E-4]:2.742865030967E-2)[&rate=5.378189311823459E-4]:7.527191165908E-2)[&rate=5.378189311823459E-4]:1.782839959547E0,(38[&rate=5.378189311823459E-4]:8.56274926558E-1,(((5[&rate=5.378189311823459E-4]:6.189101694576E-1,(13[&rate=5.378189311823459E-4]:3.916314952595E-1,9[&rate=5.378189311823459E-4]:3.532753308761E-1)[&rate=5.378189311823459E-4]:2.820731947459E-1)[&rate=5.378189311823459E-4]:4.965970762697E-1,(16[&rate=5.378189311823459E-4]:8.217777825503E-1,3[&rate=5.378189311823459E-4]:7.067092893997E-1)[&rate=5.378189311823459E-4]:3.567431618071E-1)[&rate=5.378189311823459E-4]:2.348460788639E-1,(((22[&rate=5.378189311823459E-4]:9.414602859986E-1,((19[&rate=5.378189311823459E-4]:6.516452959297E-1,26[&rate=5.378189311823459E-4]:6.763028301762E-1)[&rate=5.378189311823459E-4]:1.630002536094E-1,1[&rate=5.378189311823459E-4]:5.300171392259E-2)[&rate=5.378189311823459E-4]:1.076366542678E-1)[&rate=5.378189311823459E-4]:3.398212049238E-1,(39[&rate=5.378189311823459E-4]:8.124681611819E-2,((21[&rate=5.378189311823459E-4]:8.61441520004E-1,(18[&rate=5.378189311823459E-4]:4.19636927542E-1,23[&rate=5.378189311823459E-4]:4.388150097337E-1)[&rate=5.378189311823459E-4]:4.335854143799E-1)[&rate=5.378189311823459E-4]:1.920830305625E-1,(55[&rate=5.378189311823459E-4]:7.532285943225E-1,10[&rate=5.378189311823459E-4]:7.724066765143E-1)[&rate=5.378189311823459E-4]:1.96186367203E-1)[&rate=5.378189311823459E-4]:1.784071970584E-1)[&rate=5.378189311823459E-4]:3.839083918789E-2)[&rate=5.378189311823459E-4]:1.345003581214E-1,((57[&rate=5.378189311823459E-4]:6.592399446079E-1,((60[&rate=5.378189311823459E-4]:5.190476325551E-1,59[&rate=5.378189311823459E-4]:5.135681805002E-1)[&rate=5.378189311823459E-4]:6.503120183477E-2,56[&rate=5.378189311823459E-4]:5.813391083623E-1)[&rate=5.378189311823459E-4]:7.516111021801E-2)[&rate=5.378189311823459E-4]:8.005741001095E-1,((((12[&rate=5.378189311823459E-4]:6.918962281704E-1,15[&rate=5.378189311823459E-4]:7.30252392554E-1)[&rate=5.378189311823459E-4]:1.328426539302E-1,((8[&rate=5.378189311823459E-4]:6.898290644411E-1,53[&rate=5.378189311823459E-4]:7.007879685508E-1)[&rate=5.378189311823459E-4]:7.117754247233E-2,(27[&rate=5.378189311823459E-4]:2.880081119375E-1,4[&rate=5.378189311823459E-4]:1.154053722115E-1)[&rate=5.378189311823459E-4]:5.962861662089E-1)[&rate=5.378189311823459E-4]:5.5513097105E-2)[&rate=5.378189311823459E-4]:2.93643689472E-2,(46[&rate=5.378189311823459E-4]:6.658027754021E-1,(49[&rate=5.378189311823459E-4]:6.685725102535E-1,41[&rate=5.378189311823459E-4]:6.411752499797E-1)[&rate=5.378189311823459E-4]:2.709717203292E-3)[&rate=5.378189311823459E-4]:1.828210235909E-1)[&rate=5.378189311823459E-4]:1.945378974728E-1,(((63[&rate=5.378189311823459E-4]:3.636579637833E-1,58[&rate=5.378189311823459E-4]:3.609182377559E-1)[&rate=5.378189311823459E-4]:3.796752880856E-1,((40[&rate=5.378189311823459E-4]:3.498591454842E-1,((54[&rate=5.378189311823459E-4]:3.089113897004E-1,47[&rate=5.378189311823459E-4]:1.33568923947E-1)[&rate=5.378189311823459E-4]:7.14343320127E-2,42[&rate=5.378189311823459E-4]:1.885648997953E-1)[&rate=5.378189311823459E-4]:1.612942456888E-1)[&rate=5.378189311823459E-4]:3.96349071992E-1,52[&rate=5.378189311823459E-4]:6.859342448734E-1)[&rate=5.378189311823459E-4]:1.904284261179E-2)[&rate=5.378189311823459E-4]:1.369591004372E-1,(((11[&rate=5.378189311823459E-4]:6.420096242601E-1,17[&rate=5.378189311823459E-4]:6.803657886437E-1)[&rate=5.378189311823459E-4]:1.696959578666E-1,51[&rate=5.378189311823459E-4]:7.295138013048E-1)[&rate=5.378189311823459E-4]:2.009071152742E-3,((((50[&rate=5.378189311823459E-4]:1.533902525446E-1,48[&rate=5.378189311823459E-4]:2.355820333665E-1)[&rate=5.378189311823459E-4]:2.90694039931E-1,45[&rate=5.378189311823459E-4]:5.235363472701E-1)[&rate=5.378189311823459E-4]:1.352963721666E-1,43[&rate=5.378189311823459E-4]:6.396546372451E-1)[&rate=5.378189311823459E-4]:6.469451057386E-2,44[&rate=5.378189311823459E-4]:7.016094217916E-1)[&rate=5.378189311823459E-4]:8.744769724138E-2)[&rate=5.378189311823459E-4]:1.104133154649E-1)[&rate=5.378189311823459E-4]:1.245131797763E-1)[&rate=5.378189311823459E-4]:2.385701564706E-1)[&rate=5.378189311823459E-4]:4.089931117584E-2)[&rate=5.378189311823459E-4]:4.690024267061E-2)[&rate=5.378189311823459E-4]:5.607161225149E-1)[&rate=5.378189311823459E-4]:7.233479746169E-1)[&rate=5.378189311823459E-4]:3.076740543175E-4,(30[&rate=5.378189311823459E-4]:4.990087816891E-1,(33[&rate=5.378189311823459E-4]:4.536128340076E-1,36[&rate=5.378189311823459E-4]:4.891319596904E-1)[&rate=5.378189311823459E-4]:1.601500460422E-1)[&rate=5.378189311823459E-4]:1.077576345464E-1)[&rate=5.378189311823459E-4]:3.667096217384E-3)[&rate=5.378189311823459E-4]:7.132994068682E-3)[&rate=5.378189311823459E-4]:2.389688389656E-3)[&rate=5.378189311823459E-4]:5.682007491023E-2)[&rate=5.378189311823459E-4]:3.848785978673E-2);
tree STATE_35814000 [&joint=-18016.514713697205,lnP=-18016.514713697205] = [&R] (((((37[&rate=5.630562730005628E-4]:2.440252478062E-1,31[&rate=5.630562730005628E-4]:2.440252478062E-1)[&rate=5.630562730005628E-4]:1.706880476734E-1,32[&rate=5.630562730005628E-4]:4.994127490316E-1)[&rate=5.630562730005628E-4]:2.198949874718E-1,(35[&rate=5.630562730005628E-4]:3.979537711892E-1,34[&rate=5.630562730005628E-4]:1.985002192767E-1)[&rate=5.630562730005628E-4]:3.104250035655E-1)[&rate=5.630562730005628E-4]:8.708306699325E-2,((((38[&rate=5.630562730005628E-4]:1.094829028965E0,((((13[&rate=5.630562730005628E-4]:5.521099133254E-1,9[&rate=5.630562730005628E-4]:5.137537489419E-1)[&rate=5.630562730005628E-4]:1.666532651702E-1,(16[&rate=5.630562730005628E-4]:3.64052007335E-1,3[&rate=5.630562730005628E-4]:2.489835141844E-1)[&rate=5.630562730005628E-4]:3.629303492429E-1)[&rate=5.630562730005628E-4]:1.043596255458E-1,5[&rate=5.630562730005628E-4]:7.683282834935E-1)[&rate=5.630562730005628E-4]:8.912873034749E-1,((((21[&rate=5.630562730005628E-4]:7.824447457777E-1,(18[&rate=5.630562730005628E-4]:5.343644539988E-1,23[&rate=5.630562730005628E-4]:5.535425361906E-1)[&rate=5.630562730005628E-4]:2.398611136968E-1)[&rate=5.630562730005628E-4]:1.900584461181E-1,(55[&rate=5.630562730005628E-4]:4.094851884576E-1,10[&rate=5.630562730005628E-4]:4.286632706493E-1)[&rate=5.630562730005628E-4]:4.589084143972E-1)[&rate=5.630562730005628E-4]:2.869864748861E-1,((22[&rate=5.630562730005628E-4]:8.978629625133E-1,((19[&rate=5.630562730005628E-4]:6.551838751317E-1,26[&rate=5.630562730005628E-4]:6.798414093782E-1)[&rate=5.630562730005628E-4]:2.022344607915E-1,1[&rate=5.630562730005628E-4]:9.577450030678E-2)[&rate=5.630562730005628E-4]:2.126654439827E-2)[&rate=5.630562730005628E-4]:3.275922766842E-1,39[&rate=5.630562730005628E-4]:6.381140358115E-2)[&rate=5.630562730005628E-4]:4.4993331694E-2)[&rate=5.630562730005628E-4]:1.030949481495E-1,((57[&rate=5.630562730005628E-4]:6.992045731437E-1,((60[&rate=5.630562730005628E-4]:1.980360977551E-1,56[&rate=5.630562730005628E-4]:1.952963717276E-1)[&rate=5.630562730005628E-4]:1.84400540068E-1,59[&rate=5.630562730005628E-4]:3.769571857682E-1)[&rate=5.630562730005628E-4]:3.167679353205E-1)[&rate=5.630562730005628E-4]:6.938598938397E-1,((((49[&rate=5.630562730005628E-4]:7.867329352363E-1,(41[&rate=5.630562730005628E-4]:4.025853380111E-1,46[&rate=5.630562730005628E-4]:4.245031462302E-1)[&rate=5.630562730005628E-4]:3.567503369514E-1)[&rate=5.630562730005628E-4]:1.272722922188E-1,(8[&rate=5.630562730005628E-4]:8.433680383204E-1,(53[&rate=5.630562730005628E-4]:4.173037888977E-1,(27[&rate=5.630562730005628E-4]:2.258968180767E-1,4[&rate=5.630562730005628E-4]:5.329407835073E-2)[&rate=5.630562730005628E-4]:3.037357379442E-1)[&rate=5.630562730005628E-4]:4.370231535324E-1)[&rate=5.630562730005628E-4]:6.241801105261E-2)[&rate=5.630562730005628E-4]:1.3127662074E-3,(12[&rate=5.630562730005628E-4]:7.03365096125E-1,15[&rate=5.630562730005628E-4]:7.417212605087E-1)[&rate=5.630562730005628E-4]:2.119528975375E-1)[&rate=5.630562730005628E-4]:2.084621175303E-1,(((63[&rate=5.630562730005628E-4]:2.565774086045E-1,58[&rate=5.630562730005628E-4]:2.538376825772E-1)[&rate=5.630562730005628E-4]:5.511594103069E-1,((42[&rate=5.630562730005628E-4]:3.736967827818E-1,((54[&rate=5.630562730005628E-4]:2.180967468879E-1,47[&rate=5.630562730005628E-4]:4.27542811345E-2)[&rate=5.630562730005628E-4]:3.093709269943E-1,40[&rate=5.630562730005628E-4]:3.356868519644E-1)[&rate=5.630562730005628E-4]:3.800993081737E-2)[&rate=5.630562730005628E-4]:2.855636811117E-1,52[&rate=5.630562730005628E-4]:5.989864912907E-1)[&rate=5.630562730005628E-4]:1.703941632371E-1)[&rate=5.630562730005628E-4]:6.33714381545E-2,(((11[&rate=5.630562730005628E-4]:4.155391124314E-1,17[&rate=5.630562730005628E-4]:4.538952768151E-1)[&rate=5.630562730005628E-4]:1.844069184956E-1,51[&rate=5.630562730005628E-4]:5.177542501052E-1)[&rate=5.630562730005628E-4]:1.685817473179E-2,((((50[&rate=5.630562730005628E-4]:1.66300192036E-1,48[&rate=5.630562730005628E-4]:2.484919728579E-1)[&rate=5.630562730005628E-4]:9.207561341316E-2,43[&rate=5.630562730005628E-4]:3.186497780519E-1)[&rate=5.630562730005628E-4]:8.59643186779E-2,45[&rate=5.630562730005628E-4]:4.237921789216E-1)[&rate=5.630562730005628E-4]:9.894888278118E-2,44[&rate=5.630562730005628E-4]:5.008232534836E-1)[&rate=5.630562730005628E-4]:9.132341792873E-2)[&rate=5.630562730005628E-4]:2.981396678453E-1)[&rate=5.630562730005628E-4]:2.088362376886E-1)[&rate=5.630562730005628E-4]:9.668161606435E-2)[&rate=5.630562730005628E-4]:6.541055890706E-2)[&rate=5.630562730005628E-4]:3.984008350507E-1)[&rate=5.630562730005628E-4]:4.900079625449E-1)[&rate=5.630562730005628E-4]:3.65661957812E-1,(2[&rate=5.630562730005628E-4]:7.889743363395E-1,((24[&rate=5.630562730005628E-4]:6.157236459378E-1,(7[&rate=5.630562730005628E-4]:3.052238760897E-1,6[&rate=5.630562730005628E-4]:3.052238760897E-1)[&rate=5.630562730005628E-4]:2.036504547796E-1)[&rate=5.630562730005628E-4]:5.815980304298E-2,((20[&rate=5.630562730005628E-4]:3.214212205464E-1,25[&rate=5.630562730005628E-4]:3.378595767108E-1)[&rate=5.630562730005628E-4]:2.154222877236E-1,28[&rate=5.630562730005628E-4]:5.916380288181E-1)[&rate=5.630562730005628E-4]:1.26081036601E-1)[&rate=5.630562730005628E-4]:2.986525311944E-1)[&rate=5.630562730005628E-4]:1.655078294273E0)[&rate=5.630562730005628E-4]:1.068945384003E-1,14[&rate=5.630562730005628E-4]:2.679714292301E0)[&rate=5.630562730005628E-4]:6.437518343751E-2,((30[&rate=5.630562730005628E-4]:4.886065420666E-1,(33[&rate=5.630562730005628E-4]:3.90687198757E-1,36[&rate=5.630562730005628E-4]:4.262063244399E-1)[&rate=5.630562730005628E-4]:2.126734416703E-1)[&rate=5.630562730005628E-4]:1.203151059691E-1,(29[&rate=5.630562730005628E-4]:6.027900336779E-1,61[&rate=5.630562730005628E-4]:7.230086129128E-1)[&rate=5.630562730005628E-4]:6.131614357785E-3)[&rate=5.630562730005628E-4]:4.967490158557E-2)[&rate=5.630562730005628E-4]:8.449991580392E-3)[&rate=5.630562730005628E-4]:1.077130672974E-1,62[&rate=5.630562730005628E-4]:8.321366576794E-1);
tree STATE_35816000 [&joint=-18002.23897837716,lnP=-18002.23897837716] = [&R] ((((((37[&rate=6.216187256293884E-4]:1.17052873475E-1,31[&rate=6.216187256293884E-4]:1.17052873475E-1)[&rate=6.216187256293884E-4]:1.817198433783E-1,32[&rate=6.216187256293884E-4]:3.834721704054E-1)[&rate=6.216187256293884E-4]:2.725315768384E-1,(29[&rate=6.216187256293884E-4]:3.201448349019E-1,14[&rate=6.216187256293884E-4]:2.405637761019E0)[&rate=6.216187256293884E-4]:1.965146500468E-1)[&rate=6.216187256293884E-4]:7.805229877066E-2,((((38[&rate=6.216187256293884E-4]:7.692448624513E-1,((3[&rate=6.216187256293884E-4]:8.328386008062E-1,((13[&rate=6.216187256293884E-4]:3.776403239867E-1,9[&rate=6.216187256293884E-4]:3.392841596032E-1)[&rate=6.216187256293884E-4]:2.30772906153E-1,(16[&rate=6.216187256293884E-4]:6.076000426934E-1,5[&rate=6.216187256293884E-4]:5.445863440632E-1)[&rate=6.216187256293884E-4]:9.032365528597E-3)[&rate=6.216187256293884E-4]:3.312746857348E-1)[&rate=6.216187256293884E-4]:4.921129845589E-1,(((22[&rate=6.216187256293884E-4]:9.104973163234E-1,((19[&rate=6.216187256293884E-4]:6.961852908587E-1,26[&rate=6.216187256293884E-4]:7.208428251051E-1)[&rate=6.216187256293884E-4]:1.29274995075E-1,1[&rate=6.216187256293884E-4]:6.381645031716E-2)[&rate=6.216187256293884E-4]:6.585894819801E-2)[&rate=6.216187256293884E-4]:3.141921768451E-1,(((21[&rate=6.216187256293884E-4]:6.313496533096E-1,(18[&rate=6.216187256293884E-4]:5.092363848818E-1,23[&rate=6.216187256293884E-4]:5.284144670736E-1)[&rate=6.216187256293884E-4]:1.138940903457E-1)[&rate=6.216187256293884E-4]:1.56188545285E-1,(55[&rate=6.216187256293884E-4]:4.881661756694E-1,10[&rate=6.216187256293884E-4]:5.073442578611E-1)[&rate=6.216187256293884E-4]:1.952624338843E-1)[&rate=6.216187256293884E-4]:4.23147774824E-1,39[&rate=6.216187256293884E-4]:6.000104191195E-2)[&rate=6.216187256293884E-4]:3.044615640193E-3)[&rate=6.216187256293884E-4]:1.258581513614E-1,((((8[&rate=6.216187256293884E-4]:6.430557764915E-1,(53[&rate=6.216187256293884E-4]:6.219955790799E-1,(27[&rate=6.216187256293884E-4]:3.334066382169E-1,4[&rate=6.216187256293884E-4]:1.608038984909E-1)[&rate=6.216187256293884E-4]:4.009177079863E-1)[&rate=6.216187256293884E-4]:3.20191015212E-2)[&rate=6.216187256293884E-4]:1.714446692719E-1,((46[&rate=6.216187256293884E-4]:5.126696175843E-1,(41[&rate=6.216187256293884E-4]:3.489484433328E-1,49[&rate=6.216187256293884E-4]:3.763457036066E-1)[&rate=6.216187256293884E-4]:1.418033660324E-1)[&rate=6.216187256293884E-4]:2.199226165602E-1,(12[&rate=6.216187256293884E-4]:2.533784279031E-1,15[&rate=6.216187256293884E-4]:2.917345922868E-1)[&rate=6.216187256293884E-4]:4.846932582962E-1)[&rate=6.216187256293884E-4]:8.464793764621E-2)[&rate=6.216187256293884E-4]:3.296406646632E-1,((52[&rate=6.216187256293884E-4]:5.534491255338E-1,(((54[&rate=6.216187256293884E-4]:6.615372784746E-1,42[&rate=6.216187256293884E-4]:4.697564565568E-1)[&rate=6.216187256293884E-4]:5.164611363978E-2,(47[&rate=6.216187256293884E-4]:3.5242433851E-1,40[&rate=6.216187256293884E-4]:3.359859823456E-1)[&rate=6.216187256293884E-4]:1.85416587851E-1)[&rate=6.216187256293884E-4]:8.122605308141E-2,(63[&rate=6.216187256293884E-4]:2.705154751648E-1,58[&rate=6.216187256293884E-4]:2.677757491375E-1)[&rate=6.216187256293884E-4]:3.101953398941E-1)[&rate=6.216187256293884E-4]:1.109447485858E-2)[&rate=6.216187256293884E-4]:4.185243494194E-1,(((11[&rate=6.216187256293884E-4]:3.884116811268E-1,17[&rate=6.216187256293884E-4]:4.267678455105E-1)[&rate=6.216187256293884E-4]:4.789926186726E-1,((43[&rate=6.216187256293884E-4]:5.107381483799E-1,(45[&rate=6.216187256293884E-4]:4.440218133433E-1,(50[&rate=6.216187256293884E-4]:2.608844292756E-1,48[&rate=6.216187256293884E-4]:3.430762100974E-1)[&rate=6.216187256293884E-4]:1.036853292732E-1)[&rate=6.216187256293884E-4]:8.589441722836E-2)[&rate=6.216187256293884E-4]:1.763713598429E-1,44[&rate=6.216187256293884E-4]:6.843697821955E-1)[&rate=6.216187256293884E-4]:1.583769833575E-1)[&rate=6.216187256293884E-4]:7.725362876076E-2,51[&rate=6.216187256293884E-4]:8.624661477383E-1)[&rate=6.216187256293884E-4]:1.09507327215E-1)[&rate=6.216187256293884E-4]:9.819503273353E-2)[&rate=6.216187256293884E-4]:8.881966051205E-2,(57[&rate=6.216187256293884E-4]:6.891421922249E-1,(59[&rate=6.216187256293884E-4]:5.810599482578E-1,(60[&rate=6.216187256293884E-4]:2.939199827742E-1,56[&rate=6.216187256293884E-4]:2.911802567466E-1)[&rate=6.216187256293884E-4]:2.926194175386E-1)[&rate=6.216187256293884E-4]:1.026027919121E-1)[&rate=6.216187256293884E-4]:7.246404965221E-1)[&rate=6.216187256293884E-4]:2.169646263245E-2)[&rate=6.216187256293884E-4]:1.387875024788E-1)[&rate=6.216187256293884E-4]:4.470330031139E-1)[&rate=6.216187256293884E-4]:6.584745404887E-1,(2[&rate=6.216187256293884E-4]:1.01797042159E0,((24[&rate=6.216187256293884E-4]:6.009739399069E-1,(7[&rate=6.216187256293884E-4]:1.858051541135E-1,6[&rate=6.216187256293884E-4]:1.858051541135E-1)[&rate=6.216187256293884E-4]:3.083194707249E-1)[&rate=6.216187256293884E-4]:1.83874835034E-1,((20[&rate=6.216187256293884E-4]:2.59835375764E-1,25[&rate=6.216187256293884E-4]:2.762737319283E-1)[&rate=6.216187256293884E-4]:4.453638668375E-1,28[&rate=6.216187256293884E-4]:7.599937631495E-1)[&rate=6.216187256293884E-4]:6.869062822985E-2)[&rate=6.216187256293884E-4]:4.166832904851E-1)[&rate=6.216187256293884E-4]:1.393310625185E0)[&rate=6.216187256293884E-4]:7.211741365773E-2,62[&rate=6.216187256293884E-4]:5.840497067844E-1)[&rate=6.216187256293884E-4]:3.049038351451E-2,(34[&rate=6.216187256293884E-4]:1.918703956902E-1,35[&rate=6.216187256293884E-4]:3.913239476027E-1)[&rate=6.216187256293884E-4]:2.942543940622E-1)[&rate=6.216187256293884E-4]:3.754874260082E-2)[&rate=6.216187256293884E-4]:4.728489564989E-2,(30[&rate=6.216187256293884E-4]:5.256433292103E-1,(33[&rate=6.216187256293884E-4]:5.695894057006E-1,36[&rate=6.216187256293884E-4]:6.051085313835E-1)[&rate=6.216187256293884E-4]:7.080802187031E-2)[&rate=6.216187256293884E-4]:1.16353350159E-1)[&rate=6.216187256293884E-4]:9.053083942002E-2,61[&rate=6.216187256293884E-4]:8.527460980242E-1);
tree STATE_35818000 [&joint=-18010.592716583236,lnP=-18010.592716583236] = [&R] ((((29[&rate=5.604118998844241E-4]:4.907493824214E-1,14[&rate=5.604118998844241E-4]:2.576242308539E0)[&rate=5.604118998844241E-4]:1.313038629683E-1,((((2[&rate=5.604118998844241E-4]:7.054888410191E-1,((28[&rate=5.604118998844241E-4]:7.075945862528E-1,(20[&rate=5.604118998844241E-4]:1.911588016544E-1,25[&rate=5.604118998844241E-4]:2.075971578187E-1)[&rate=5.604118998844241E-4]:4.616412640504E-1)[&rate=5.604118998844241E-4]:6.178782996227E-3,(24[&rate=5.604118998844241E-4]:6.287358060256E-1,(7[&rate=5.604118998844241E-4]:2.245013789102E-1,6[&rate=5.604118998844241E-4]:2.245013789102E-1)[&rate=5.604118998844241E-4]:2.973851120469E-1)[&rate=5.604118998844241E-4]:4.120194678503E-2)[&rate=5.604118998844241E-4]:2.191127320442E-1)[&rate=5.604118998844241E-4]:1.558207742513E0,((38[&rate=5.604118998844241E-4]:5.718942895296E-1,((3[&rate=5.604118998844241E-4]:6.468897999258E-1,(5[&rate=5.604118998844241E-4]:6.455951339741E-1,(16[&rate=5.604118998844241E-4]:6.083347102527E-1,(13[&rate=5.604118998844241E-4]:4.761361398857E-1,9[&rate=5.604118998844241E-4]:4.377799755022E-1)[&rate=5.604118998844241E-4]:1.239793922848E-1)[&rate=5.604118998844241E-4]:1.002741223515E-1)[&rate=5.604118998844241E-4]:5.334946047215E-2)[&rate=5.604118998844241E-4]:6.833734538592E-1,((57[&rate=5.604118998844241E-4]:7.000234125719E-1,((60[&rate=5.604118998844241E-4]:2.66925903494E-1,56[&rate=5.604118998844241E-4]:2.641861774664E-1)[&rate=5.604118998844241E-4]:4.186598803719E-1,59[&rate=5.604118998844241E-4]:6.801063318109E-1)[&rate=5.604118998844241E-4]:1.443762870612E-2)[&rate=5.604118998844241E-4]:8.54754292623E-1,((39[&rate=5.604118998844241E-4]:8.754734436535E-2,((22[&rate=5.604118998844241E-4]:9.555195434953E-1,((19[&rate=5.604118998844241E-4]:5.552563730306E-1,26[&rate=5.604118998844241E-4]:5.79913907277E-1)[&rate=5.604118998844241E-4]:3.176464223627E-1,1[&rate=5.604118998844241E-4]:1.112589597767E-1)[&rate=5.604118998844241E-4]:6.343866591034E-2)[&rate=5.604118998844241E-4]:2.240794096327E-1,((21[&rate=5.604118998844241E-4]:7.86378920453E-1,(18[&rate=5.604118998844241E-4]:4.506434825439E-1,23[&rate=5.604118998844241E-4]:4.698215647356E-1)[&rate=5.604118998844241E-4]:3.27516259827E-1)[&rate=5.604118998844241E-4]:7.161570269853E-2,(55[&rate=5.604118998844241E-4]:5.109484370347E-1,10[&rate=5.604118998844241E-4]:5.301265192264E-1)[&rate=5.604118998844241E-4]:2.429365970759E-1)[&rate=5.604118998844241E-4]:3.106454258669E-1)[&rate=5.604118998844241E-4]:6.959222685366E-2)[&rate=5.604118998844241E-4]:1.683670068905E-1,((((53[&rate=5.604118998844241E-4]:6.658056287163E-1,(12[&rate=5.604118998844241E-4]:4.85640819824E-1,15[&rate=5.604118998844241E-4]:5.239969842077E-1)[&rate=5.604118998844241E-4]:1.774250828647E-1)[&rate=5.604118998844241E-4]:1.675472742251E-1,(49[&rate=5.604118998844241E-4]:5.638344514192E-1,(46[&rate=5.604118998844241E-4]:4.683497656219E-1,41[&rate=5.604118998844241E-4]:4.464319574029E-1)[&rate=5.604118998844241E-4]:9.000523374255E-2)[&rate=5.604118998844241E-4]:2.667787254946E-1)[&rate=5.604118998844241E-4]:2.047431801615E-2,(8[&rate=5.604118998844241E-4]:5.865950506575E-1,(27[&rate=5.604118998844241E-4]:3.856553110947E-1,4[&rate=5.604118998844241E-4]:2.130525713687E-1)[&rate=5.604118998844241E-4]:3.242274107958E-1)[&rate=5.604118998844241E-4]:2.562732661904E-1)[&rate=5.604118998844241E-4]:3.026896019066E-1,(((63[&rate=5.604118998844241E-4]:4.717959221419E-1,58[&rate=5.604118998844241E-4]:4.690561961145E-1)[&rate=5.604118998844241E-4]:4.6739467379E-1,(52[&rate=5.604118998844241E-4]:7.320188488094E-1,((42[&rate=5.604118998844241E-4]:2.384095861954E-1,(47[&rate=5.604118998844241E-4]:2.117957771242E-1,54[&rate=5.604118998844241E-4]:3.871382428776E-1)[&rate=5.604118998844241E-4]:4.305216523559E-2)[&rate=5.604118998844241E-4]:1.925219602759E-1,40[&rate=5.604118998844241E-4]:4.309315464713E-1)[&rate=5.604118998844241E-4]:3.613612749408E-1)[&rate=5.604118998844241E-4]:1.688155827388E-1)[&rate=5.604118998844241E-4]:1.548197851899E-1,(((43[&rate=5.604118998844241E-4]:6.162674485253E-1,(45[&rate=5.604118998844241E-4]:5.408194402592E-1,(50[&rate=5.604118998844241E-4]:2.288930177443E-1,48[&rate=5.604118998844241E-4]:3.110847985661E-1)[&rate=5.604118998844241E-4]:2.324743677204E-1)[&rate=5.604118998844241E-4]:9.462609045785E-2)[&rate=5.604118998844241E-4]:1.406871023914E-1,44[&rate=5.604118998844241E-4]:7.542148248893E-1)[&rate=5.604118998844241E-4]:2.290689170861E-1,((11[&rate=5.604118998844241E-4]:7.121831076143E-1,17[&rate=5.604118998844241E-4]:7.50539271998E-1)[&rate=5.604118998844241E-4]:6.667765550742E-2,51[&rate=5.604118998844241E-4]:6.966689822998E-1)[&rate=5.604118998844241E-4]:2.290805131002E-1)[&rate=5.604118998844241E-4]:1.299047213381E-1)[&rate=5.604118998844241E-4]:1.593109927668E-2)[&rate=5.604118998844241E-4]:1.761098571588E-1)[&rate=5.604118998844241E-4]:5.22880114733E-2)[&rate=5.604118998844241E-4]:2.480061708314E-2)[&rate=5.604118998844241E-4]:2.443707617722E-1)[&rate=5.604118998844241E-4]:6.755997782598E-1,62[&rate=5.604118998844241E-4]:3.31706957976E-1)[&rate=5.604118998844241E-4]:3.264087190736E-2)[&rate=5.604118998844241E-4]:2.346119233527E-1,34[&rate=5.604118998844241E-4]:4.705444526895E-1)[&rate=5.604118998844241E-4]:4.194459230836E-2,(35[&rate=5.604118998844241E-4]:5.699551113256E-1,((37[&rate=5.604118998844241E-4]:1.092969840531E-1,31[&rate=5.604118998844241E-4]:1.092969840531E-1)[&rate=5.604118998844241E-4]:1.995341334184E-1,32[&rate=5.604118998844241E-4]:3.935305710236E-1)[&rate=5.604118998844241E-4]:1.873535020507E-1)[&rate=5.604118998844241E-4]:1.419874855847E-1)[&rate=5.604118998844241E-4]:3.852594902565E-2)[&rate=5.604118998844241E-4]:2.45148209339E-3,(30[&rate=5.604118998844241E-4]:4.268974097726E-1,(33[&rate=5.604118998844241E-4]:4.019131883753E-1,36[&rate=5.604118998844241E-4]:4.374323140582E-1)[&rate=5.604118998844241E-4]:1.39738319758E-1)[&rate=5.604118998844241E-4]:1.976073177105E-1)[&rate=5.604118998844241E-4]:1.648372570298E-1,61[&rate=5.604118998844241E-4]:9.095605637479E-1);
tree STATE_35820000 [&joint=-18017.565436463712,lnP=-18017.565436463712] = [&R] (((30[&rate=5.587123136523351E-4]:4.443810007887E-1,(33[&rate=5.587123136523351E-4]:5.275769383177E-1,36[&rate=5.587123136523351E-4]:5.630960640006E-1)[&rate=5.587123136523351E-4]:3.155816083166E-2)[&rate=5.587123136523351E-4]:1.617848165265E-1,((29[&rate=5.587123136523351E-4]:5.079053517039E-1,(14[&rate=5.587123136523351E-4]:2.329735485522E0,34[&rate=5.587123136523351E-4]:1.732043080385E-1)[&rate=5.587123136523351E-4]:2.636627922992E-1)[&rate=5.587123136523351E-4]:9.144273954928E-2,((62[&rate=5.587123136523351E-4]:4.117454170216E-1,((2[&rate=5.587123136523351E-4]:9.233091388837E-1,((28[&rate=5.587123136523351E-4]:7.143912698897E-1,(24[&rate=5.587123136523351E-4]:5.609195639752E-1,(7[&rate=5.587123136523351E-4]:3.625854482445E-1,6[&rate=5.587123136523351E-4]:3.625854482445E-1)[&rate=5.587123136523351E-4]:9.148480066223E-2)[&rate=5.587123136523351E-4]:1.096360894761E-1)[&rate=5.587123136523351E-4]:1.196535382727E-1,(20[&rate=5.587123136523351E-4]:4.180151913412E-1,25[&rate=5.587123136523351E-4]:4.344535475056E-1)[&rate=5.587123136523351E-4]:3.612350962731E-1)[&rate=5.587123136523351E-4]:3.166615909954E-1)[&rate=5.587123136523351E-4]:1.335178145798E0,(38[&rate=5.587123136523351E-4]:7.620093553468E-1,((((16[&rate=5.587123136523351E-4]:4.007325340608E-1,3[&rate=5.587123136523351E-4]:2.856640409102E-1)[&rate=5.587123136523351E-4]:2.065263922703E-1,(13[&rate=5.587123136523351E-4]:4.774045205851E-1,9[&rate=5.587123136523351E-4]:4.390483562017E-1)[&rate=5.587123136523351E-4]:1.216352276637E-1)[&rate=5.587123136523351E-4]:5.943460101633E-1,5[&rate=5.587123136523351E-4]:1.138591237864E0)[&rate=5.587123136523351E-4]:3.644384242157E-1,((57[&rate=5.587123136523351E-4]:5.144457311849E-1,((60[&rate=5.587123136523351E-4]:1.202761351515E-1,59[&rate=5.587123136523351E-4]:1.147966830966E-1)[&rate=5.587123136523351E-4]:1.372243451023E-2,56[&rate=5.587123136523351E-4]:1.312588436342E-1)[&rate=5.587123136523351E-4]:3.804471615232E-1)[&rate=5.587123136523351E-4]:9.37019841941E-1,(((((21[&rate=5.587123136523351E-4]:6.492657481541E-1,(18[&rate=5.587123136523351E-4]:5.075394798271E-1,23[&rate=5.587123136523351E-4]:5.267175620188E-1)[&rate=5.587123136523351E-4]:1.335070902449E-1)[&rate=5.587123136523351E-4]:8.799784003627E-2,(55[&rate=5.587123136523351E-4]:4.878213580538E-1,10[&rate=5.587123136523351E-4]:5.069994402456E-1)[&rate=5.587123136523351E-4]:1.453326410956E-1)[&rate=5.587123136523351E-4]:4.613810521378E-1,39[&rate=5.587123136523351E-4]:4.795970882139E-2)[&rate=5.587123136523351E-4]:1.178094478172E-2,(22[&rate=5.587123136523351E-4]:1.098601928911E0,((19[&rate=5.587123136523351E-4]:7.020234401595E-1,26[&rate=5.587123136523351E-4]:7.266809744059E-1)[&rate=5.587123136523351E-4]:1.849902978044E-1,1[&rate=5.587123136523351E-4]:1.253699023474E-1)[&rate=5.587123136523351E-4]:1.924101087553E-1)[&rate=5.587123136523351E-4]:1.227825603085E-1)[&rate=5.587123136523351E-4]:1.370039663551E-1,(((((41[&rate=5.587123136523351E-4]:4.727219311968E-1,53[&rate=5.587123136523351E-4]:5.028589174981E-1)[&rate=5.587123136523351E-4]:1.028773700894E-1,46[&rate=5.587123136523351E-4]:5.975171095053E-1)[&rate=5.587123136523351E-4]:1.729230907854E-1,(12[&rate=5.587123136523351E-4]:4.330650980464E-1,15[&rate=5.587123136523351E-4]:4.714212624301E-1)[&rate=5.587123136523351E-4]:3.42854554299E-1)[&rate=5.587123136523351E-4]:1.832459381144E-2,((8[&rate=5.587123136523351E-4]:5.380134468599E-1,(27[&rate=5.587123136523351E-4]:4.194305126983E-1,4[&rate=5.587123136523351E-4]:2.468277729722E-1)[&rate=5.587123136523351E-4]:2.418706053946E-1)[&rate=5.587123136523351E-4]:2.49662215603E-2,49[&rate=5.587123136523351E-4]:5.711988465023E-1)[&rate=5.587123136523351E-4]:2.230453996546E-1)[&rate=5.587123136523351E-4]:2.52637222141E-1,(((51[&rate=5.587123136523351E-4]:6.688144275006E-1,((11[&rate=5.587123136523351E-4]:5.167908291374E-1,17[&rate=5.587123136523351E-4]:5.551469935211E-1)[&rate=5.587123136523351E-4]:2.150172788035E-1,((45[&rate=5.587123136523351E-4]:4.586387687725E-1,(50[&rate=5.587123136523351E-4]:3.043112812746E-1,48[&rate=5.587123136523351E-4]:3.865030620965E-1)[&rate=5.587123136523351E-4]:7.48754327034E-2)[&rate=5.587123136523351E-4]:1.322457110335E-1,(44[&rate=5.587123136523351E-4]:4.736205305497E-1,43[&rate=5.587123136523351E-4]:4.763602565771E-1)[&rate=5.587123136523351E-4]:9.534614103716E-2)[&rate=5.587123136523351E-4]:1.381839021076E-1)[&rate=5.587123136523351E-4]:1.919810038154E-2)[&rate=5.587123136523351E-4]:2.763156337014E-2,(((47[&rate=5.587123136523351E-4]:2.758678911027E-1,54[&rate=5.587123136523351E-4]:4.512103568561E-1)[&rate=5.587123136523351E-4]:1.552185252254E-1,(40[&rate=5.587123136523351E-4]:3.018784536288E-1,42[&rate=5.587123136523351E-4]:3.018784536288E-1)[&rate=5.587123136523351E-4]:1.127696065349E-1)[&rate=5.587123136523351E-4]:1.605848641557E-1,(63[&rate=5.587123136523351E-4]:2.468658000299E-1,58[&rate=5.587123136523351E-4]:2.441260740025E-1)[&rate=5.587123136523351E-4]:3.064493160704E-1)[&rate=5.587123136523351E-4]:1.814870391542E-1)[&rate=5.587123136523351E-4]:2.660224056486E-2,52[&rate=5.587123136523351E-4]:7.230482314356E-1)[&rate=5.587123136523351E-4]:2.416414560404E-1)[&rate=5.587123136523351E-4]:2.238357543999E-1)[&rate=5.587123136523351E-4]:8.145610701872E-3)[&rate=5.587123136523351E-4]:2.488243629268E-1)[&rate=5.587123136523351E-4]:3.137742138148E-1)[&rate=5.587123136523351E-4]:5.12916285499E-1)[&rate=5.587123136523351E-4]:5.260688598921E-2)[&rate=5.587123136523351E-4]:2.252001736537E-1,(35[&rate=5.587123136523351E-4]:5.978122816975E-1,((37[&rate=5.587123136523351E-4]:2.364220033163E-1,31[&rate=5.587123136523351E-4]:2.364220033163E-1)[&rate=5.587123136523351E-4]:1.996306716E-1,32[&rate=5.587123136523351E-4]:5.207521284683E-1)[&rate=5.587123136523351E-4]:8.798911497789E-2)[&rate=5.587123136523351E-4]:1.101715603438E-1)[&rate=5.587123136523351E-4]:1.977954975822E-2)[&rate=5.587123136523351E-4]:6.817726061998E-3)[&rate=5.587123136523351E-4]:2.135648430875E-2,61[&rate=5.587123136523351E-4]:7.477408808588E-1);
tree STATE_35822000 [&joint=-17998.3889051219,lnP=-17998.3889051219] = [&R] ((61[&rate=4.910699923224154E-4]:7.513897930621E-1,(((35[&rate=4.910699923224154E-4]:5.569216731349E-1,((37[&rate=4.910699923224154E-4]:6.455575694432E-2,31[&rate=4.910699923224154E-4]:6.455575694432E-2)[&rate=4.910699923224154E-4]:1.456621716527E-1,32[&rate=4.910699923224154E-4]:2.949173821491E-1)[&rate=4.910699923224154E-4]:2.729332527346E-1)[&rate=4.910699923224154E-4]:8.812528008904E-2,29[&rate=4.910699923224154E-4]:5.166316526776E-1)[&rate=4.910699923224154E-4]:5.489224812774E-2,(((2[&rate=4.910699923224154E-4]:8.385485388457E-1,((20[&rate=4.910699923224154E-4]:4.54147984695E-1,25[&rate=4.910699923224154E-4]:4.705863408594E-1)[&rate=4.910699923224154E-4]:3.112663747623E-1,(28[&rate=4.910699923224154E-4]:8.135806514924E-1,(24[&rate=4.910699923224154E-4]:6.712905416898E-1,(7[&rate=4.910699923224154E-4]:3.18025201548E-1,6[&rate=4.910699923224154E-4]:3.18025201548E-1)[&rate=4.910699923224154E-4]:2.464160250733E-1)[&rate=4.910699923224154E-4]:9.845449336421E-2)[&rate=4.910699923224154E-4]:6.628228512991E-3)[&rate=4.910699923224154E-4]:2.457369191143E-1)[&rate=4.910699923224154E-4]:1.632491899354E0,62[&rate=4.910699923224154E-4]:5.716916845508E-1)[&rate=4.910699923224154E-4]:3.415617195669E-2,((38[&rate=4.910699923224154E-4]:7.181807395117E-1,(((5[&rate=4.910699923224154E-4]:4.754408184537E-1,(13[&rate=4.910699923224154E-4]:4.40736357755E-1,9[&rate=4.910699923224154E-4]:4.023801933716E-1)[&rate=4.910699923224154E-4]:8.949898124649E-2)[&rate=4.910699923224154E-4]:9.934333121843E-2,(16[&rate=4.910699923224154E-4]:3.917305449916E-1,3[&rate=4.910699923224154E-4]:2.76662051841E-1)[&rate=4.910699923224154E-4]:2.460673033106E-1)[&rate=4.910699923224154E-4]:9.167833709945E-1,((57[&rate=4.910699923224154E-4]:5.564673834269E-1,((56[&rate=4.910699923224154E-4]:2.684865982545E-1,60[&rate=4.910699923224154E-4]:2.71226324282E-1)[&rate=4.910699923224154E-4]:9.68313636005E-2,59[&rate=4.910699923224154E-4]:3.625782358276E-1)[&rate=4.910699923224154E-4]:1.884096955444E-1)[&rate=4.910699923224154E-4]:9.798099899878E-1,((((8[&rate=4.910699923224154E-4]:6.387261744343E-1,(27[&rate=4.910699923224154E-4]:3.703715644566E-1,4[&rate=4.910699923224154E-4]:1.977688247306E-1)[&rate=4.910699923224154E-4]:3.916422812106E-1)[&rate=4.910699923224154E-4]:1.986225460273E-1,(((12[&rate=4.910699923224154E-4]:5.909798941772E-1,15[&rate=4.910699923224154E-4]:6.293360585609E-1)[&rate=4.910699923224154E-4]:1.323362595342E-1,49[&rate=4.910699923224154E-4]:7.233161537114E-1)[&rate=4.910699923224154E-4]:3.978997578225E-2,((41[&rate=4.910699923224154E-4]:2.764913242784E-1,53[&rate=4.910699923224154E-4]:3.066283105798E-1)[&rate=4.910699923224154E-4]:2.919113058229E-1,46[&rate=4.910699923224154E-4]:5.903204383204E-1)[&rate=4.910699923224154E-4]:1.673062391185E-1)[&rate=4.910699923224154E-4]:8.246176905001E-2)[&rate=4.910699923224154E-4]:1.737228859722E-1,((((42[&rate=4.910699923224154E-4]:2.765753185901E-1,((47[&rate=4.910699923224154E-4]:4.551590676828E-2,54[&rate=4.910699923224154E-4]:2.208583725216E-1)[&rate=4.910699923224154E-4]:2.407314383029E-1,40[&rate=4.910699923224154E-4]:2.698089889068E-1)[&rate=4.910699923224154E-4]:6.766329683325E-3)[&rate=4.910699923224154E-4]:2.75564076197E-1,52[&rate=4.910699923224154E-4]:4.918654221843E-1)[&rate=4.910699923224154E-4]:2.117200842489E-1,(63[&rate=4.910699923224154E-4]:3.022472298075E-1,58[&rate=4.910699923224154E-4]:2.995075037801E-1)[&rate=4.910699923224154E-4]:4.396944410095E-1)[&rate=4.910699923224154E-4]:1.919763353023E-1,((11[&rate=4.910699923224154E-4]:4.74633398176E-1,17[&rate=4.910699923224154E-4]:5.129895625597E-1)[&rate=4.910699923224154E-4]:3.398913328347E-1,((44[&rate=4.910699923224154E-4]:5.775871082172E-1,((45[&rate=4.910699923224154E-4]:5.486401425184E-1,43[&rate=4.910699923224154E-4]:5.294620603267E-1)[&rate=4.910699923224154E-4]:4.714772944551E-3,(50[&rate=4.910699923224154E-4]:1.846490968219E-1,48[&rate=4.910699923224154E-4]:2.668408776438E-1)[&rate=4.910699923224154E-4]:2.892537638466E-1)[&rate=4.910699923224154E-4]:4.615000097325E-2)[&rate=4.910699923224154E-4]:1.089811843989E-1,51[&rate=4.910699923224154E-4]:6.290340460406E-1)[&rate=4.910699923224154E-4]:1.032989041482E-1)[&rate=4.910699923224154E-4]:1.632288915468E-1)[&rate=4.910699923224154E-4]:4.153716195841E-2)[&rate=4.910699923224154E-4]:2.020879897541E-1,((39[&rate=4.910699923224154E-4]:8.227293604755E-3,((21[&rate=4.910699923224154E-4]:6.218569850747E-1,(18[&rate=4.910699923224154E-4]:4.254051037713E-1,23[&rate=4.910699923224154E-4]:4.44583185963E-1)[&rate=4.910699923224154E-4]:1.882327032213E-1)[&rate=4.910699923224154E-4]:1.351086479201E-1,(55[&rate=4.910699923224154E-4]:4.028110830173E-1,10[&rate=4.910699923224154E-4]:4.21989165209E-1)[&rate=4.910699923224154E-4]:2.500449609365E-1)[&rate=4.910699923224154E-4]:4.019465921167E-1)[&rate=4.910699923224154E-4]:8.474242651145E-2,(22[&rate=4.910699923224154E-4]:1.014038676946E0,((19[&rate=4.910699923224154E-4]:6.792885442765E-1,26[&rate=4.910699923224154E-4]:7.03946078523E-1)[&rate=4.910699923224154E-4]:1.588374768107E-1,1[&rate=4.910699923224154E-4]:7.648218547073E-2)[&rate=4.910699923224154E-4]:1.56734573667E-1)[&rate=4.910699923224154E-4]:2.405748787866E-1)[&rate=4.910699923224154E-4]:5.443645141415E-2)[&rate=4.910699923224154E-4]:1.422958594185E-1)[&rate=4.910699923224154E-4]:1.525504212246E-1)[&rate=4.910699923224154E-4]:2.814077393931E-1)[&rate=4.910699923224154E-4]:7.189112555673E-1,(14[&rate=4.910699923224154E-4]:2.346240903793E0,34[&rate=4.910699923224154E-4]:1.897097263098E-1)[&rate=4.910699923224154E-4]:2.031798584092E-1)[&rate=4.910699923224154E-4]:8.454297124188E-2)[&rate=4.910699923224154E-4]:2.305309347825E-2)[&rate=4.910699923224154E-4]:5.964731302184E-2)[&rate=4.910699923224154E-4]:1.420721793313E-1,(30[&rate=4.910699923224154E-4]:7.607035561956E-1,(33[&rate=4.910699923224154E-4]:6.124085659462E-1,36[&rate=4.910699923224154E-4]:6.479276916291E-1)[&rate=4.910699923224154E-4]:2.6304908861E-1)[&rate=4.910699923224154E-4]:1.253983696298E-2);
tree STATE_35824000 [&joint=-17995.385459104655,lnP=-17995.385459104655] = [&R] (((33[&rate=5.914600086852421E-4]:6.066855965568E-1,36[&rate=5.914600086852421E-4]:6.422047222396E-1)[&rate=5.914600086852421E-4]:1.897248628182E-1,30[&rate=5.914600086852421E-4]:6.816563610142E-1)[&rate=5.914600086852421E-4]:1.125361554823E-1,(62[&rate=5.914600086852421E-4]:6.712815221428E-1,((((2[&rate=5.914600086852421E-4]:7.398389996307E-1,((24[&rate=5.914600086852421E-4]:7.288843645467E-1,(7[&rate=5.914600086852421E-4]:2.700046196613E-1,6[&rate=5.914600086852421E-4]:2.700046196613E-1)[&rate=5.914600086852421E-4]:3.520304298168E-1)[&rate=5.914600086852421E-4]:7.878919905765E-2,(28[&rate=5.914600086852421E-4]:7.031717927422E-1,(20[&rate=5.914600086852421E-4]:3.862621038802E-1,25[&rate=5.914600086852421E-4]:4.027004600446E-1)[&rate=5.914600086852421E-4]:2.621151683139E-1)[&rate=5.914600086852421E-4]:1.483373873005E-1)[&rate=5.914600086852421E-4]:1.15727079862E-1)[&rate=5.914600086852421E-4]:1.712074777236E0,(29[&rate=5.914600086852421E-4]:4.539776067591E-1,((38[&rate=5.914600086852421E-4]:7.916943879357E-1,(((5[&rate=5.914600086852421E-4]:7.709812183807E-1,(13[&rate=5.914600086852421E-4]:7.321039291931E-1,9[&rate=5.914600086852421E-4]:6.937477648097E-1)[&rate=5.914600086852421E-4]:9.36718097354E-2)[&rate=5.914600086852421E-4]:4.414760229149E-2,(16[&rate=5.914600086852421E-4]:6.516716794599E-1,3[&rate=5.914600086852421E-4]:5.366031863093E-1)[&rate=5.914600086852421E-4]:2.264708398425E-1)[&rate=5.914600086852421E-4]:6.19395096435E-1,(((((21[&rate=5.914600086852421E-4]:6.129504329498E-1,(18[&rate=5.914600086852421E-4]:2.447720286665E-1,23[&rate=5.914600086852421E-4]:2.639501108582E-1)[&rate=5.914600086852421E-4]:3.599592262013E-1)[&rate=5.914600086852421E-4]:1.483264666451E-1,(55[&rate=5.914600086852421E-4]:4.674616612455E-1,10[&rate=5.914600086852421E-4]:4.866397434373E-1)[&rate=5.914600086852421E-4]:1.897056493085E-1)[&rate=5.914600086852421E-4]:3.363495160787E-1,(22[&rate=5.914600086852421E-4]:9.05003530594E-1,((19[&rate=5.914600086852421E-4]:6.789879219536E-1,26[&rate=5.914600086852421E-4]:7.036454562001E-1)[&rate=5.914600086852421E-4]:1.399860356838E-1,1[&rate=5.914600086852421E-4]:5.7330122021E-2)[&rate=5.914600086852421E-4]:6.68514907648E-2)[&rate=5.914600086852421E-4]:2.035817891893E-1)[&rate=5.914600086852421E-4]:2.670068410681E-1,39[&rate=5.914600086852421E-4]:2.139483252351E-1)[&rate=5.914600086852421E-4]:1.086480111519E-1,((((46[&rate=5.914600086852421E-4]:5.414992362461E-1,41[&rate=5.914600086852421E-4]:5.195814280271E-1)[&rate=5.914600086852421E-4]:1.85780967895E-1,(((8[&rate=5.914600086852421E-4]:5.967849931086E-1,((27[&rate=5.914600086852421E-4]:3.907316334134E-1,4[&rate=5.914600086852421E-4]:2.181288936874E-1)[&rate=5.914600086852421E-4]:3.127335297595E-1,53[&rate=5.914600086852421E-4]:5.911363960497E-1)[&rate=5.914600086852421E-4]:1.660750116856E-2)[&rate=5.914600086852421E-4]:1.164544208577E-4,(12[&rate=5.914600086852421E-4]:2.918645209362E-1,15[&rate=5.914600086852421E-4]:3.302206853199E-1)[&rate=5.914600086852421E-4]:3.132561046753E-1)[&rate=5.914600086852421E-4]:7.612589404006E-2,49[&rate=5.914600086852421E-4]:6.812465196516E-1)[&rate=5.914600086852421E-4]:5.151313654435E-2)[&rate=5.914600086852421E-4]:5.513258696486E-1,(((((54[&rate=5.914600086852421E-4]:2.333380001248E-1,40[&rate=5.914600086852421E-4]:4.155717820707E-2)[&rate=5.914600086852421E-4]:4.821379660288E-1,(47[&rate=5.914600086852421E-4]:7.97146731765E-2,42[&rate=5.914600086852421E-4]:6.327631701213E-2)[&rate=5.914600086852421E-4]:4.604188272238E-1)[&rate=5.914600086852421E-4]:2.041644069195E-1,52[&rate=5.914600086852421E-4]:6.675855785526E-1)[&rate=5.914600086852421E-4]:4.946931753658E-2,(63[&rate=5.914600086852421E-4]:2.915327583666E-1,58[&rate=5.914600086852421E-4]:2.887930323392E-1)[&rate=5.914600086852421E-4]:4.638783021063E-1)[&rate=5.914600086852421E-4]:9.475146376505E-2,((((50[&rate=5.914600086852421E-4]:2.836116493659E-1,48[&rate=5.914600086852421E-4]:3.658034301878E-1)[&rate=5.914600086852421E-4]:8.917021685259E-2,45[&rate=5.914600086852421E-4]:4.52233921013E-1)[&rate=5.914600086852421E-4]:1.612706139479E-1,(43[&rate=5.914600086852421E-4]:5.235329126085E-1,44[&rate=5.914600086852421E-4]:5.207931865812E-1)[&rate=5.914600086852421E-4]:7.079354016066E-2)[&rate=5.914600086852421E-4]:1.793718748734E-1,((11[&rate=5.914600086852421E-4]:3.569207278055E-1,17[&rate=5.914600086852421E-4]:3.952768921892E-1)[&rate=5.914600086852421E-4]:2.328612635266E-1,51[&rate=5.914600086852421E-4]:5.075902105103E-1)[&rate=5.914600086852421E-4]:2.058341445294E-1)[&rate=5.914600086852421E-4]:9.838200481445E-2)[&rate=5.914600086852421E-4]:3.900873851684E-1)[&rate=5.914600086852421E-4]:1.94444384826E-2,(57[&rate=5.914600086852421E-4]:4.656535369805E-1,((56[&rate=5.914600086852421E-4]:2.642044776087E-1,60[&rate=5.914600086852421E-4]:2.669442036363E-1)[&rate=5.914600086852421E-4]:1.640693089592E-1,59[&rate=5.914600086852421E-4]:4.255340605405E-1)[&rate=5.914600086852421E-4]:3.464002438504E-2)[&rate=5.914600086852421E-4]:1.010479167073E0)[&rate=5.914600086852421E-4]:9.303897479945E-2)[&rate=5.914600086852421E-4]:6.261251222707E-2)[&rate=5.914600086852421E-4]:4.119649913765E-1)[&rate=5.914600086852421E-4]:6.099321598829E-1,61[&rate=5.914600086852421E-4]:5.486809680597E-1)[&rate=5.914600086852421E-4]:2.551521793432E-2)[&rate=5.914600086852421E-4]:4.121036727769E-2)[&rate=5.914600086852421E-4]:1.837253290087E-2,(14[&rate=5.914600086852421E-4]:2.570442501447E0,(35[&rate=5.914600086852421E-4]:5.475057994394E-1,((37[&rate=5.914600086852421E-4]:2.419047823222E-1,31[&rate=5.914600086852421E-4]:2.419047823222E-1)[&rate=5.914600086852421E-4]:1.090627219615E-1,32[&rate=5.914600086852421E-4]:4.356669578357E-1)[&rate=5.914600086852421E-4]:1.227678033524E-1)[&rate=5.914600086852421E-4]:6.585907643677E-2)[&rate=5.914600086852421E-4]:2.86109316078E-2)[&rate=5.914600086852421E-4]:4.156693412793E-2,34[&rate=5.914600086852421E-4]:4.840891896994E-1)[&rate=5.914600086852421E-4]:5.877703189685E-2)[&rate=5.914600086852421E-4]:1.802880435341E-1);
tree STATE_35826000 [&joint=-18006.18608462686,lnP=-18006.18608462686] = [&R] ((36[&rate=5.525434243925677E-4]:7.590474546039E-1,(30[&rate=5.525434243925677E-4]:5.750351919307E-1,33[&rate=5.525434243925677E-4]:6.897892902914E-1)[&rate=5.525434243925677E-4]:3.373903862968E-2)[&rate=5.525434243925677E-4]:5.046733093249E-2,((35[&rate=5.525434243925677E-4]:6.364372442515E-1,((37[&rate=5.525434243925677E-4]:1.340736780965E-1,31[&rate=5.525434243925677E-4]:1.340736780965E-1)[&rate=5.525434243925677E-4]:1.344306362377E-1,32[&rate=5.525434243925677E-4]:3.532037678862E-1)[&rate=5.525434243925677E-4]:2.94162438114E-1)[&rate=5.525434243925677E-4]:9.450766517295E-2,(62[&rate=5.525434243925677E-4]:5.967735430143E-1,((38[&rate=5.525434243925677E-4]:7.756693158844E-1,((((13[&rate=5.525434243925677E-4]:5.474991661322E-1,9[&rate=5.525434243925677E-4]:5.091430017487E-1)[&rate=5.525434243925677E-4]:2.610126663166E-1,(16[&rate=5.525434243925677E-4]:6.387645858697E-1,5[&rate=5.525434243925677E-4]:5.757508872396E-1)[&rate=5.525434243925677E-4]:1.779664246613E-1)[&rate=5.525434243925677E-4]:9.600714765374E-3,3[&rate=5.525434243925677E-4]:7.112632321458E-1)[&rate=5.525434243925677E-4]:8.332615618738E-1,((((22[&rate=5.525434243925677E-4]:9.933013669502E-1,((19[&rate=5.525434243925677E-4]:4.481375410982E-1,26[&rate=5.525434243925677E-4]:4.727950753446E-1)[&rate=5.525434243925677E-4]:4.629843654005E-1,1[&rate=5.525434243925677E-4]:1.494780708822E-1)[&rate=5.525434243925677E-4]:6.300137825983E-2)[&rate=5.525434243925677E-4]:2.162292217045E-1,((21[&rate=5.525434243925677E-4]:6.342601225362E-1,(18[&rate=5.525434243925677E-4]:3.898534468003E-1,23[&rate=5.525434243925677E-4]:4.09031528992E-1)[&rate=5.525434243925677E-4]:2.361874976539E-1)[&rate=5.525434243925677E-4]:2.325227926349E-1,(55[&rate=5.525434243925677E-4]:4.673829156286E-1,10[&rate=5.525434243925677E-4]:4.865609978203E-1)[&rate=5.525434243925677E-4]:2.952904105016E-1)[&rate=5.525434243925677E-4]:3.31788769374E-1)[&rate=5.525434243925677E-4]:9.536938656478E-2,39[&rate=5.525434243925677E-4]:1.432561396032E-1)[&rate=5.525434243925677E-4]:7.651356929502E-2,((57[&rate=5.525434243925677E-4]:5.675861971298E-1,(56[&rate=5.525434243925677E-4]:5.223055674287E-1,(60[&rate=5.525434243925677E-4]:4.800639713856E-1,59[&rate=5.525434243925677E-4]:4.745845193307E-1)[&rate=5.525434243925677E-4]:4.498132207069E-2)[&rate=5.525434243925677E-4]:4.254090367353E-2)[&rate=5.525434243925677E-4]:8.645931813103E-1,(((49[&rate=5.525434243925677E-4]:6.033825322824E-1,((8[&rate=5.525434243925677E-4]:2.868576432455E-1,53[&rate=5.525434243925677E-4]:2.978165473552E-1)[&rate=5.525434243925677E-4]:2.193679101532E-1,((27[&rate=5.525434243925677E-4]:3.440585981567E-1,4[&rate=5.525434243925677E-4]:1.714558584307E-1)[&rate=5.525434243925677E-4]:2.07480810735E-1,(12[&rate=5.525434243925677E-4]:3.515807799583E-1,15[&rate=5.525434243925677E-4]:3.899369443419E-1)[&rate=5.525434243925677E-4]:8.489013578269E-2)[&rate=5.525434243925677E-4]:7.797381573985E-2)[&rate=5.525434243925677E-4]:8.893780080164E-2)[&rate=5.525434243925677E-4]:2.52019708487E-2,(46[&rate=5.525434243925677E-4]:3.897602992778E-1,41[&rate=5.525434243925677E-4]:3.678424910587E-1)[&rate=5.525434243925677E-4]:2.333447517987E-1)[&rate=5.525434243925677E-4]:3.47463787695E-1,(((63[&rate=5.525434243925677E-4]:2.508014749441E-1,58[&rate=5.525434243925677E-4]:2.480617489167E-1)[&rate=5.525434243925677E-4]:4.436895812807E-1,(52[&rate=5.525434243925677E-4]:4.860600439099E-1,((40[&rate=5.525434243925677E-4]:4.415219457629E-1,42[&rate=5.525434243925677E-4]:4.415219457629E-1)[&rate=5.525434243925677E-4]:1.662074100003E-2,(54[&rate=5.525434243925677E-4]:5.463915614301E-1,47[&rate=5.525434243925677E-4]:3.710490956768E-1)[&rate=5.525434243925677E-4]:1.035319472505E-1)[&rate=5.525434243925677E-4]:8.819132974978E-2)[&rate=5.525434243925677E-4]:1.700748479312E-1)[&rate=5.525434243925677E-4]:1.113178358331E-1,((((43[&rate=5.525434243925677E-4]:3.546648212399E-1,45[&rate=5.525434243925677E-4]:3.738429034316E-1)[&rate=5.525434243925677E-4]:1.63651826998E-1,(50[&rate=5.525434243925677E-4]:1.642979215477E-1,48[&rate=5.525434243925677E-4]:2.464897023696E-1)[&rate=5.525434243925677E-4]:2.937447540873E-1)[&rate=5.525434243925677E-4]:1.294182313761E-1,44[&rate=5.525434243925677E-4]:6.449951535866E-1)[&rate=5.525434243925677E-4]:1.468359061325E-1,((11[&rate=5.525434243925677E-4]:3.504628721833E-1,17[&rate=5.525434243925677E-4]:3.888190365669E-1)[&rate=5.525434243925677E-4]:3.212470596853E-1,51[&rate=5.525434243925677E-4]:5.895181510467E-1)[&rate=5.525434243925677E-4]:1.447786620969E-1)[&rate=5.525434243925677E-4]:3.315591453062E-2)[&rate=5.525434243925677E-4]:1.264037823301E-1)[&rate=5.525434243925677E-4]:2.835283478877E-1)[&rate=5.525434243925677E-4]:3.416567292383E-2)[&rate=5.525434243925677E-4]:3.274948111488E-1)[&rate=5.525434243925677E-4]:2.338842478923E-1)[&rate=5.525434243925677E-4]:7.270676480163E-1,(14[&rate=5.525434243925677E-4]:2.613626436729E0,(61[&rate=5.525434243925677E-4]:6.368842641239E-1,((2[&rate=5.525434243925677E-4]:7.161639498217E-1,((20[&rate=5.525434243925677E-4]:3.970213533913E-1,25[&rate=5.525434243925677E-4]:4.134597095557E-1)[&rate=5.525434243925677E-4]:3.841253117674E-1,(28[&rate=5.525434243925677E-4]:7.750382747899E-1,(24[&rate=5.525434243925677E-4]:4.77790005709E-1,(7[&rate=5.525434243925677E-4]:2.932015251854E-1,6[&rate=5.525434243925677E-4]:2.932015251854E-1)[&rate=5.525434243925677E-4]:7.773916545504E-2)[&rate=5.525434243925677E-4]:2.534126526425E-1)[&rate=5.525434243925677E-4]:6.090291091688E-2)[&rate=5.525434243925677E-4]:1.076200243889E-1)[&rate=5.525434243925677E-4]:1.731920101111E0,(34[&rate=5.525434243925677E-4]:2.260828328433E-1,29[&rate=5.525434243925677E-4]:2.971210842095E-1)[&rate=5.525434243925677E-4]:1.942371638939E-1)[&rate=5.525434243925677E-4]:2.530743678558E-2)[&rate=5.525434243925677E-4]:1.146782572325E-2)[&rate=5.525434243925677E-4]:1.439294294747E-3)[&rate=5.525434243925677E-4]:9.823688927042E-3)[&rate=5.525434243925677E-4]:6.313311504412E-2)[&rate=5.525434243925677E-4]:5.671195261474E-2);
tree STATE_35828000 [&joint=-18002.198959683574,lnP=-18002.198959683574] = [&R] (((35[&rate=5.725708014320957E-4]:7.142494396947E-1,((((2[&rate=5.725708014320957E-4]:7.135511834472E-1,((20[&rate=5.725708014320957E-4]:3.996302576962E-1,25[&rate=5.725708014320957E-4]:4.160686138605E-1)[&rate=5.725708014320957E-4]:3.723119313284E-1,((24[&rate=5.725708014320957E-4]:5.439405086839E-1,(7[&rate=5.725708014320957E-4]:2.602435881062E-1,6[&rate=5.725708014320957E-4]:2.602435881062E-1)[&rate=5.725708014320957E-4]:1.768476055091E-1)[&rate=5.725708014320957E-4]:1.119622871816E-1,28[&rate=5.725708014320957E-4]:6.997384123039E-1)[&rate=5.725708014320957E-4]:1.269982972687E-1)[&rate=5.725708014320957E-4]:1.142117341487E-1)[&rate=5.725708014320957E-4]:1.765069192261E0,34[&rate=5.725708014320957E-4]:4.508563215123E-1)[&rate=5.725708014320957E-4]:1.013294248454E-2,(61[&rate=5.725708014320957E-4]:4.647057206779E-1,29[&rate=5.725708014320957E-4]:3.44487141443E-1)[&rate=5.725708014320957E-4]:1.875403739201E-1)[&rate=5.725708014320957E-4]:2.004388549887E-2,(((38[&rate=5.725708014320957E-4]:1.013206644468E0,((((13[&rate=5.725708014320957E-4]:3.568212167733E-1,9[&rate=5.725708014320957E-4]:3.184650523898E-1)[&rate=5.725708014320957E-4]:3.831854813279E-1,(5[&rate=5.725708014320957E-4]:3.470692063992E-1,16[&rate=5.725708014320957E-4]:4.100829050294E-1)[&rate=5.725708014320957E-4]:3.381429711542E-1)[&rate=5.725708014320957E-4]:4.973534823346E-1,3[&rate=5.725708014320957E-4]:1.130510865367E0)[&rate=5.725708014320957E-4]:1.456026262234E-1,((57[&rate=5.725708014320957E-4]:8.427677344052E-1,((60[&rate=5.725708014320957E-4]:4.515201453253E-1,56[&rate=5.725708014320957E-4]:4.487804192977E-1)[&rate=5.725708014320957E-4]:1.175871107781E-1,59[&rate=5.725708014320957E-4]:5.636278040484E-1)[&rate=5.725708014320957E-4]:2.736604783019E-1)[&rate=5.725708014320957E-4]:5.579896172358E-1,(((22[&rate=5.725708014320957E-4]:1.034115586548E0,((19[&rate=5.725708014320957E-4]:7.572617227866E-1,26[&rate=5.725708014320957E-4]:7.819192570331E-1)[&rate=5.725708014320957E-4]:2.261089746109E-1,1[&rate=5.725708014320957E-4]:2.217268617811E-1)[&rate=5.725708014320957E-4]:3.156680695842E-2)[&rate=5.725708014320957E-4]:2.302929711396E-1,(39[&rate=5.725708014320957E-4]:4.912600701352E-2,((21[&rate=5.725708014320957E-4]:6.958724204503E-1,(18[&rate=5.725708014320957E-4]:5.003783659192E-1,23[&rate=5.725708014320957E-4]:5.19556448111E-1)[&rate=5.725708014320957E-4]:1.87274876449E-1)[&rate=5.725708014320957E-4]:3.060406352524E-1,(55[&rate=5.725708014320957E-4]:6.431511242849E-1,10[&rate=5.725708014320957E-4]:6.623292064766E-1)[&rate=5.725708014320957E-4]:2.54652342377E-1)[&rate=5.725708014320957E-4]:1.978978828174E-1)[&rate=5.725708014320957E-4]:5.363871505738E-2)[&rate=5.725708014320957E-4]:2.545306322895E-2,(((8[&rate=5.725708014320957E-4]:7.998411748898E-1,((27[&rate=5.725708014320957E-4]:4.995507539377E-1,4[&rate=5.725708014320957E-4]:3.269480142117E-1)[&rate=5.725708014320957E-4]:4.018976871444E-1,53[&rate=5.725708014320957E-4]:7.891196739588E-1)[&rate=5.725708014320957E-4]:2.168040504066E-2)[&rate=5.725708014320957E-4]:5.915108155771E-2,((12[&rate=5.725708014320957E-4]:2.948582257828E-1,15[&rate=5.725708014320957E-4]:3.332143901665E-1)[&rate=5.725708014320957E-4]:4.73099421541E-1,((41[&rate=5.725708014320957E-4]:5.595754365756E-1,49[&rate=5.725708014320957E-4]:5.869726968494E-1)[&rate=5.725708014320957E-4]:1.373290903163E-1,46[&rate=5.725708014320957E-4]:7.18822335111E-1)[&rate=5.725708014320957E-4]:4.365586015807E-2)[&rate=5.725708014320957E-4]:9.925378720586E-2)[&rate=5.725708014320957E-4]:2.016965809722E-1,(((52[&rate=5.725708014320957E-4]:5.611074477642E-1,(40[&rate=5.725708014320957E-4]:5.140744717733E-1,(54[&rate=5.725708014320957E-4]:5.302540930216E-1,(47[&rate=5.725708014320957E-4]:2.776599824413E-1,42[&rate=5.725708014320957E-4]:2.612216262769E-1)[&rate=5.725708014320957E-4]:7.725164482692E-2)[&rate=5.725708014320957E-4]:1.756012006694E-1)[&rate=5.725708014320957E-4]:1.073069485937E-1)[&rate=5.725708014320957E-4]:1.225015715848E-1,(63[&rate=5.725708014320957E-4]:4.829435356217E-1,58[&rate=5.725708014320957E-4]:4.802038095943E-1)[&rate=5.725708014320957E-4]:2.39021648111E-1)[&rate=5.725708014320957E-4]:1.498074708617E-1,(((((45[&rate=5.725708014320957E-4]:6.128779443969E-1,43[&rate=5.725708014320957E-4]:5.936998622052E-1)[&rate=5.725708014320957E-4]:9.055968026356E-3,(50[&rate=5.725708014320957E-4]:3.436194838517E-1,48[&rate=5.725708014320957E-4]:4.258112646736E-1)[&rate=5.725708014320957E-4]:1.98862373777E-1)[&rate=5.725708014320957E-4]:2.259768504638E-2,44[&rate=5.725708014320957E-4]:6.226137892505E-1)[&rate=5.725708014320957E-4]:1.906751765295E-1,(11[&rate=5.725708014320957E-4]:5.492882069302E-1,17[&rate=5.725708014320957E-4]:5.876443713138E-1)[&rate=5.725708014320957E-4]:2.886582930964E-1)[&rate=5.725708014320957E-4]:1.76255138899E-2,51[&rate=5.725708014320957E-4]:7.733802330945E-1)[&rate=5.725708014320957E-4]:6.003625711615E-2)[&rate=5.725708014320957E-4]:1.532997444693E-1)[&rate=5.725708014320957E-4]:1.332823725376E-1)[&rate=5.725708014320957E-4]:2.596422387535E-2)[&rate=5.725708014320957E-4]:1.246712084431E-1)[&rate=5.725708014320957E-4]:7.398328789045E-1)[&rate=5.725708014320957E-4]:4.671958231537E-1,30[&rate=5.725708014320957E-4]:5.072383086278E-1)[&rate=5.725708014320957E-4]:1.785406933032E-2,(62[&rate=5.725708014320957E-4]:5.309469632491E-1,14[&rate=5.725708014320957E-4]:2.559062840186E0)[&rate=5.725708014320957E-4]:5.152246388927E-2)[&rate=5.725708014320957E-4]:2.697902290385E-2)[&rate=5.725708014320957E-4]:3.37627382865E-2)[&rate=5.725708014320957E-4]:2.395136339312E-2,(36[&rate=5.725708014320957E-4]:7.281569830012E-1,33[&rate=5.725708014320957E-4]:6.926378573184E-1)[&rate=5.725708014320957E-4]:3.190174358385E-2)[&rate=5.725708014320957E-4]:1.423357165736E-1,((37[&rate=5.725708014320957E-4]:1.83038987161E-1,31[&rate=5.725708014320957E-4]:1.83038987161E-1)[&rate=5.725708014320957E-4]:3.809850353954E-1,32[&rate=5.725708014320957E-4]:6.487234761084E-1)[&rate=5.725708014320957E-4]:2.427420053018E-1);
tree STATE_35830000 [&joint=-18010.05902847809,lnP=-18010.05902847809] = [&R] (((30[&rate=5.758105099284285E-4]:5.591655257413E-1,(61[&rate=5.758105099284285E-4]:6.729100187947E-1,((((38[&rate=5.758105099284285E-4]:1.151770252189E0,(((5[&rate=5.758105099284285E-4]:6.660042251732E-1,(13[&rate=5.758105099284285E-4]:3.946927520836E-1,9[&rate=5.758105099284285E-4]:3.563365877002E-1)[&rate=5.758105099284285E-4]:3.261059936374E-1)[&rate=5.758105099284285E-4]:2.991810196224E-1,(3[&rate=5.758105099284285E-4]:2.866377578154E-1,16[&rate=5.758105099284285E-4]:4.01706250966E-1)[&rate=5.758105099284285E-4]:6.264926924598E-1)[&rate=5.758105099284285E-4]:4.38873463703E-1,((39[&rate=5.758105099284285E-4]:1.579043081028E-1,((1[&rate=5.758105099284285E-4]:1.490563014198E-1,(22[&rate=5.758105099284285E-4]:8.138412601796E-1,(19[&rate=5.758105099284285E-4]:7.203063427697E-1,26[&rate=5.758105099284285E-4]:7.449638770161E-1)[&rate=5.758105099284285E-4]:7.435683521821E-2)[&rate=5.758105099284285E-4]:1.160369590484E-1)[&rate=5.758105099284285E-4]:3.749163597544E-1,((21[&rate=5.758105099284285E-4]:8.048385540545E-1,(18[&rate=5.758105099284285E-4]:5.699933640716E-1,23[&rate=5.758105099284285E-4]:5.891714462633E-1)[&rate=5.758105099284285E-4]:2.266260119008E-1)[&rate=5.758105099284285E-4]:2.390018365422E-2,(55[&rate=5.758105099284285E-4]:3.635251051676E-1,10[&rate=5.758105099284285E-4]:3.827031873593E-1)[&rate=5.758105099284285E-4]:3.611040435002E-1)[&rate=5.758105099284285E-4]:4.650969371641E-1)[&rate=5.758105099284285E-4]:1.475356473679E-2)[&rate=5.758105099284285E-4]:1.27019895602E-1,(((((41[&rate=5.758105099284285E-4]:6.697239301987E-1,49[&rate=5.758105099284285E-4]:6.971211904725E-1)[&rate=5.758105099284285E-4]:7.306788451538E-2,46[&rate=5.758105099284285E-4]:7.647096229332E-1)[&rate=5.758105099284285E-4]:1.393965506816E-1,(((12[&rate=5.758105099284285E-4]:5.379910249603E-1,15[&rate=5.758105099284285E-4]:5.76347189344E-1)[&rate=5.758105099284285E-4]:2.174824967983E-1,(8[&rate=5.758105099284285E-4]:5.895863305685E-1,(27[&rate=5.758105099284285E-4]:2.201028437512E-1,4[&rate=5.758105099284285E-4]:4.75001040252E-2)[&rate=5.758105099284285E-4]:4.927711580502E-1)[&rate=5.758105099284285E-4]:1.576680131081E-1)[&rate=5.758105099284285E-4]:9.409961945005E-2,53[&rate=5.758105099284285E-4]:8.523128672363E-1)[&rate=5.758105099284285E-4]:6.00124844608E-2)[&rate=5.758105099284285E-4]:2.909241290757E-1,(((52[&rate=5.758105099284285E-4]:3.288964642021E-1,(47[&rate=5.758105099284285E-4]:3.524822561254E-1,((40[&rate=5.758105099284285E-4]:2.454190305406E-2,42[&rate=5.758105099284285E-4]:2.454190305406E-2)[&rate=5.758105099284285E-4]:3.088590259363E-1,54[&rate=5.758105099284285E-4]:5.251817509081E-1)[&rate=5.758105099284285E-4]:2.642970970636E-3)[&rate=5.758105099284285E-4]:5.312653684383E-2)[&rate=5.758105099284285E-4]:3.873867761566E-1,(63[&rate=5.758105099284285E-4]:3.96012605366E-1,58[&rate=5.758105099284285E-4]:3.932728793386E-1)[&rate=5.758105099284285E-4]:3.586267993764E-1)[&rate=5.758105099284285E-4]:3.602907584013E-1,(((11[&rate=5.758105099284285E-4]:8.222256347147E-1,17[&rate=5.758105099284285E-4]:8.605817990984E-1)[&rate=5.758105099284285E-4]:2.958987197457E-1,((43[&rate=5.758105099284285E-4]:3.884931385451E-1,44[&rate=5.758105099284285E-4]:3.857534125178E-1)[&rate=5.758105099284285E-4]:3.568734500286E-1,((50[&rate=5.758105099284285E-4]:3.068498150373E-1,48[&rate=5.758105099284285E-4]:3.890415958592E-1)[&rate=5.758105099284285E-4]:2.195761420084E-1,45[&rate=5.758105099284285E-4]:6.058780118402E-1)[&rate=5.758105099284285E-4]:1.586666589253E-1)[&rate=5.758105099284285E-4]:3.508399576676E-1)[&rate=5.758105099284285E-4]:6.649358990866E-3,51[&rate=5.758105099284285E-4]:1.042581932629E0)[&rate=5.758105099284285E-4]:3.399206613049E-2)[&rate=5.758105099284285E-4]:4.174397516342E-2)[&rate=5.758105099284285E-4]:3.656311624447E-2,(57[&rate=5.758105099284285E-4]:7.449451340264E-1,(56[&rate=5.758105099284285E-4]:6.477045099462E-1,(60[&rate=5.758105099284285E-4]:5.421572901174E-1,59[&rate=5.758105099284285E-4]:5.366778380624E-1)[&rate=5.758105099284285E-4]:1.082869458564E-1)[&rate=5.758105099284285E-4]:9.45008980526E-2)[&rate=5.758105099284285E-4]:6.647304766896E-1)[&rate=5.758105099284285E-4]:1.218239354547E-1)[&rate=5.758105099284285E-4]:6.981943630069E-2)[&rate=5.758105099284285E-4]:8.025060642387E-1)[&rate=5.758105099284285E-4]:2.114813883941E-1,14[&rate=5.758105099284285E-4]:2.475580407707E0)[&rate=5.758105099284285E-4]:3.381805305506E-2,(2[&rate=5.758105099284285E-4]:6.610331936579E-1,((24[&rate=5.758105099284285E-4]:5.929880497585E-1,(7[&rate=5.758105099284285E-4]:1.997948937923E-1,6[&rate=5.758105099284285E-4]:1.997948937923E-1)[&rate=5.758105099284285E-4]:2.863438408977E-1)[&rate=5.758105099284285E-4]:1.392031403478E-1,(28[&rate=5.758105099284285E-4]:7.083366736465E-1,(20[&rate=5.758105099284285E-4]:4.739630946658E-1,25[&rate=5.758105099284285E-4]:4.904014508301E-1)[&rate=5.758105099284285E-4]:1.795790584327E-1)[&rate=5.758105099284285E-4]:6.769013289823E-2)[&rate=5.758105099284285E-4]:1.124036473873E-1)[&rate=5.758105099284285E-4]:1.719598143816E0)[&rate=5.758105099284285E-4]:1.112189921899E-1,29[&rate=5.758105099284285E-4]:5.351245268346E-1)[&rate=5.758105099284285E-4]:1.756691272516E-2)[&rate=5.758105099284285E-4]:6.474086181512E-3)[&rate=5.758105099284285E-4]:4.4806011219E-2,(34[&rate=5.758105099284285E-4]:4.744378337962E-1,62[&rate=5.758105099284285E-4]:6.028531343427E-1)[&rate=5.758105099284285E-4]:5.849545179791E-2)[&rate=5.758105099284285E-4]:2.208861946581E-1,(((37[&rate=5.758105099284285E-4]:4.50410746616E-1,31[&rate=5.758105099284285E-4]:4.50410746616E-1)[&rate=5.758105099284285E-4]:2.635083510881E-1,32[&rate=5.758105099284285E-4]:7.986185512561E-1)[&rate=5.758105099284285E-4]:8.441163156545E-2,(35[&rate=5.758105099284285E-4]:7.66869577881E-1,(36[&rate=5.758105099284285E-4]:7.005484955837E-1,33[&rate=5.758105099284285E-4]:6.650293699009E-1)[&rate=5.758105099284285E-4]:8.817900579448E-2)[&rate=5.758105099284285E-4]:1.052316431918E-1)[&rate=5.758105099284285E-4]:8.117181109189E-2);
tree STATE_35832000 [&joint=-18003.446096020267,lnP=-18003.446096020267] = [&R] ((((34[&rate=5.55703123977006E-4]:3.665671583742E-1,35[&rate=5.55703123977006E-4]:5.660207102866E-1)[&rate=5.55703123977006E-4]:8.97852672376E-2,((36[&rate=5.55703123977006E-4]:5.605933651951E-1,33[&rate=5.55703123977006E-4]:5.250742395123E-1)[&rate=5.55703123977006E-4]:1.157087938552E-1,((37[&rate=5.55703123977006E-4]:9.823667143181E-2,31[&rate=5.55703123977006E-4]:9.823667143181E-2)[&rate=5.55703123977006E-4]:1.1288957534E-1,32[&rate=5.55703123977006E-4]:2.958257003239E-1)[&rate=5.55703123977006E-4]:3.69547496978E-1)[&rate=5.55703123977006E-4]:1.361741971108E-3)[&rate=5.55703123977006E-4]:1.183804329009E-1,((30[&rate=5.55703123977006E-4]:4.246932908897E-1,62[&rate=5.55703123977006E-4]:4.8207034007E-1)[&rate=5.55703123977006E-4]:1.745764655853E-1,61[&rate=5.55703123977006E-4]:7.194883357098E-1)[&rate=5.55703123977006E-4]:4.650135340398E-2)[&rate=5.55703123977006E-4]:5.167014690589E-2,((((2[&rate=5.55703123977006E-4]:1.005474228875E0,((20[&rate=5.55703123977006E-4]:5.129638165652E-1,25[&rate=5.55703123977006E-4]:5.294021727296E-1)[&rate=5.55703123977006E-4]:4.746077653581E-1,(28[&rate=5.55703123977006E-4]:7.456619001131E-1,(24[&rate=5.55703123977006E-4]:5.980529803337E-1,(7[&rate=5.55703123977006E-4]:2.463049723939E-1,6[&rate=5.55703123977006E-4]:2.463049723939E-1)[&rate=5.55703123977006E-4]:2.448986928712E-1)[&rate=5.55703123977006E-4]:1.037733033411E-1)[&rate=5.55703123977006E-4]:2.967042023582E-1)[&rate=5.55703123977006E-4]:1.905053866779E-1)[&rate=5.55703123977006E-4]:1.370661718234E0,(38[&rate=5.55703123977006E-4]:8.944257865105E-1,(((3[&rate=5.55703123977006E-4]:4.563167201833E-1,16[&rate=5.55703123977006E-4]:5.713852133339E-1)[&rate=5.55703123977006E-4]:3.727464856043E-1,(5[&rate=5.55703123977006E-4]:7.942902143156E-1,(13[&rate=5.55703123977006E-4]:5.886390618434E-1,9[&rate=5.55703123977006E-4]:5.5028289746E-1)[&rate=5.55703123977006E-4]:2.6044567302E-1)[&rate=5.55703123977006E-4]:8.682778599248E-2)[&rate=5.55703123977006E-4]:4.621177416372E-1,(((((27[&rate=5.55703123977006E-4]:2.203509893033E-1,4[&rate=5.55703123977006E-4]:4.774824957728E-2)[&rate=5.55703123977006E-4]:6.085373615973E-1,(8[&rate=5.55703123977006E-4]:6.233248214579E-1,53[&rate=5.55703123977006E-4]:6.342837255676E-1)[&rate=5.55703123977006E-4]:8.227585820975E-2)[&rate=5.55703123977006E-4]:3.879064216267E-1,((12[&rate=5.55703123977006E-4]:6.266110386806E-1,15[&rate=5.55703123977006E-4]:6.649672030643E-1)[&rate=5.55703123977006E-4]:3.430269928914E-1,(49[&rate=5.55703123977006E-4]:8.897214058892E-1,(46[&rate=5.55703123977006E-4]:7.718889548653E-1,41[&rate=5.55703123977006E-4]:7.499711466462E-1)[&rate=5.55703123977006E-4]:1.123529989692E-1)[&rate=5.55703123977006E-4]:7.991662568283E-2)[&rate=5.55703123977006E-4]:1.320882478044E-1)[&rate=5.55703123977006E-4]:6.154334931301E-2,(((((43[&rate=5.55703123977006E-4]:5.426979587799E-1,44[&rate=5.55703123977006E-4]:5.399582327526E-1)[&rate=5.55703123977006E-4]:1.502363444494E-1,((50[&rate=5.55703123977006E-4]:2.620368102875E-1,48[&rate=5.55703123977006E-4]:3.442285911093E-1)[&rate=5.55703123977006E-4]:2.056236653356E-1,45[&rate=5.55703123977006E-4]:5.471125304176E-1)[&rate=5.55703123977006E-4]:1.649998550034E-1)[&rate=5.55703123977006E-4]:1.747488699734E-1,(51[&rate=5.55703123977006E-4]:5.009451745317E-1,(11[&rate=5.55703123977006E-4]:4.538606823024E-1,17[&rate=5.55703123977006E-4]:4.922168466861E-1)[&rate=5.55703123977006E-4]:1.292762730512E-1)[&rate=5.55703123977006E-4]:3.064640260682E-1)[&rate=5.55703123977006E-4]:1.976658573936E-1,((63[&rate=5.55703123977006E-4]:3.403922243053E-1,58[&rate=5.55703123977006E-4]:3.376524982779E-1)[&rate=5.55703123977006E-4]:5.705308603493E-1,(((42[&rate=5.55703123977006E-4]:3.964627417802E-1,47[&rate=5.55703123977006E-4]:4.129010979445E-1)[&rate=5.55703123977006E-4]:6.463932760645E-4,40[&rate=5.55703123977006E-4]:3.971091350562E-1)[&rate=5.55703123977006E-4]:3.929950338521E-1,54[&rate=5.55703123977006E-4]:9.81884990826E-1)[&rate=5.55703123977006E-4]:1.427367239654E-1)[&rate=5.55703123977006E-4]:1.325081377226E-1)[&rate=5.55703123977006E-4]:1.695901036672E-2,52[&rate=5.55703123977006E-4]:1.02203406836E0)[&rate=5.55703123977006E-4]:5.904377950736E-2)[&rate=5.55703123977006E-4]:1.162848171912E-1,((57[&rate=5.55703123977006E-4]:7.764071073056E-1,(59[&rate=5.55703123977006E-4]:5.750268179688E-1,(60[&rate=5.55703123977006E-4]:4.224314269957E-1,56[&rate=5.55703123977006E-4]:4.196917009681E-1)[&rate=5.55703123977006E-4]:1.58074843028E-1)[&rate=5.55703123977006E-4]:1.959008372818E-1)[&rate=5.55703123977006E-4]:5.41143640072E-1,(((21[&rate=5.55703123977006E-4]:4.325738480729E-1,(18[&rate=5.55703123977006E-4]:3.347865864275E-1,23[&rate=5.55703123977006E-4]:3.539646686192E-1)[&rate=5.55703123977006E-4]:8.956808356331E-2)[&rate=5.55703123977006E-4]:5.005446770139E-1,(55[&rate=5.55703123977006E-4]:6.468431151254E-1,10[&rate=5.55703123977006E-4]:6.660211973172E-1)[&rate=5.55703123977006E-4]:1.821658209204E-1)[&rate=5.55703123977006E-4]:2.604460794512E-1,(39[&rate=5.55703123977006E-4]:4.128024131026E-3,(22[&rate=5.55703123977006E-4]:1.043754581497E0,(1[&rate=5.55703123977006E-4]:1.230563163081E-1,(19[&rate=5.55703123977006E-4]:8.672470259112E-1,26[&rate=5.55703123977006E-4]:8.919045601576E-1)[&rate=5.55703123977006E-4]:1.745312601335E-2)[&rate=5.55703123977006E-4]:1.398763473807E-1)[&rate=5.55703123977006E-4]:1.220172782504E-1)[&rate=5.55703123977006E-4]:3.875164890023E-2)[&rate=5.55703123977006E-4]:2.809573188051E-2)[&rate=5.55703123977006E-4]:1.346064382293E-1)[&rate=5.55703123977006E-4]:8.833883031106E-2)[&rate=5.55703123977006E-4]:6.059845651133E-1)[&rate=5.55703123977006E-4]:4.98148516763E-1)[&rate=5.55703123977006E-4]:1.973968621777E-2,29[&rate=5.55703123977006E-4]:4.391498304975E-1)[&rate=5.55703123977006E-4]:1.790322583363E-2,14[&rate=5.55703123977006E-4]:2.542545982448E0)[&rate=5.55703123977006E-4]:2.403882004537E-1);
tree STATE_35834000 [&joint=-18008.10548869395,lnP=-18008.10548869395] = [&R] (((((36[&rate=5.354622208570361E-4]:3.862814712611E-1,33[&rate=5.354622208570361E-4]:3.507623455782E-1)[&rate=5.354622208570361E-4]:2.688485358052E-1,35[&rate=5.354622208570361E-4]:6.33272083569E-1)[&rate=5.354622208570361E-4]:7.691091539709E-2,(34[&rate=5.354622208570361E-4]:5.068469136652E-1,((37[&rate=5.354622208570361E-4]:3.891410537182E-1,31[&rate=5.354622208570361E-4]:3.891410537182E-1)[&rate=5.354622208570361E-4]:4.200068854464E-3,32[&rate=5.354622208570361E-4]:4.780405761247E-1)[&rate=5.354622208570361E-4]:2.391888512017E-1)[&rate=5.354622208570361E-4]:3.882533388424E-3)[&rate=5.354622208570361E-4]:1.283556203008E-1,(((29[&rate=5.354622208570361E-4]:6.365782646563E-1,61[&rate=5.354622208570361E-4]:7.567968438912E-1)[&rate=5.354622208570361E-4]:1.346502318308E-2,(((38[&rate=5.354622208570361E-4]:1.121627343836E0,((((13[&rate=5.354622208570361E-4]:5.011665603293E-1,9[&rate=5.354622208570361E-4]:4.628103959458E-1)[&rate=5.354622208570361E-4]:3.436333287005E-1,(3[&rate=5.354622208570361E-4]:5.013319433537E-1,16[&rate=5.354622208570361E-4]:6.164004365043E-1)[&rate=5.354622208570361E-4]:2.366186306078E-1)[&rate=5.354622208570361E-4]:9.468928027435E-3,5[&rate=5.354622208570361E-4]:7.994742965094E-1)[&rate=5.354622208570361E-4]:7.102701462498E-1,((39[&rate=5.354622208570361E-4]:4.505573781373E-2,((22[&rate=5.354622208570361E-4]:1.057387397655E0,(1[&rate=5.354622208570361E-4]:1.905963499138E-2,(19[&rate=5.354622208570361E-4]:5.053920260052E-1,26[&rate=5.354622208570361E-4]:5.300495602516E-1)[&rate=5.354622208570361E-4]:2.753114446027E-1)[&rate=5.354622208570361E-4]:2.57505844855E-1)[&rate=5.354622208570361E-4]:1.111489694122E-1,((21[&rate=5.354622208570361E-4]:7.207002784502E-1,(18[&rate=5.354622208570361E-4]:3.955526864818E-1,23[&rate=5.354622208570361E-4]:4.147307686735E-1)[&rate=5.354622208570361E-4]:3.169284138863E-1)[&rate=5.354622208570361E-4]:2.106667960241E-1,(55[&rate=5.354622208570361E-4]:6.665438269449E-1,10[&rate=5.354622208570361E-4]:6.857219091366E-1)[&rate=5.354622208570361E-4]:1.607136584884E-1)[&rate=5.354622208570361E-4]:2.262103884828E-1)[&rate=5.354622208570361E-4]:3.816320636332E-2)[&rate=5.354622208570361E-4]:2.513413675353E-1,(((((46[&rate=5.354622208570361E-4]:7.045578127529E-1,41[&rate=5.354622208570361E-4]:6.826400045339E-1)[&rate=5.354622208570361E-4]:2.287726426057E-1,(12[&rate=5.354622208570361E-4]:4.935210561838E-1,15[&rate=5.354622208570361E-4]:5.318772205675E-1)[&rate=5.354622208570361E-4]:4.452888512296E-1)[&rate=5.354622208570361E-4]:2.869989387247E-2,(8[&rate=5.354622208570361E-4]:9.19236452531E-1,((27[&rate=5.354622208570361E-4]:5.066449238705E-1,4[&rate=5.354622208570361E-4]:3.340421841445E-1)[&rate=5.354622208570361E-4]:4.961416637884E-1,(53[&rate=5.354622208570361E-4]:8.792315838793E-1,49[&rate=5.354622208570361E-4]:8.764918578517E-1)[&rate=5.354622208570361E-4]:1.122623665637E-2)[&rate=5.354622208570361E-4]:3.973753610502E-2)[&rate=5.354622208570361E-4]:4.005417067278E-2)[&rate=5.354622208570361E-4]:1.20688942932E-1,((((63[&rate=5.354622208570361E-4]:2.841649320544E-1,58[&rate=5.354622208570361E-4]:2.81425206027E-1)[&rate=5.354622208570361E-4]:5.373500605947E-1,(((42[&rate=5.354622208570361E-4]:1.847424756486E-1,47[&rate=5.354622208570361E-4]:2.01180831813E-1)[&rate=5.354622208570361E-4]:3.223241269244E-1,54[&rate=5.354622208570361E-4]:6.988474244907E-1)[&rate=5.354622208570361E-4]:8.365384076293E-2,40[&rate=5.354622208570361E-4]:5.907204433359E-1)[&rate=5.354622208570361E-4]:2.527123575322E-1)[&rate=5.354622208570361E-4]:7.659578922795E-2,52[&rate=5.354622208570361E-4]:8.597546174933E-1)[&rate=5.354622208570361E-4]:5.028036388127E-2,(51[&rate=5.354622208570361E-4]:8.738285043654E-1,((11[&rate=5.354622208570361E-4]:4.666711667058E-1,17[&rate=5.354622208570361E-4]:5.050273310895E-1)[&rate=5.354622208570361E-4]:3.253041455478E-1,(((50[&rate=5.354622208570361E-4]:3.612121420405E-1,48[&rate=5.354622208570361E-4]:4.434039228623E-1)[&rate=5.354622208570361E-4]:1.091940291208E-1,45[&rate=5.354622208570361E-4]:5.498582259558E-1)[&rate=5.354622208570361E-4]:1.446772577704E-1,(44[&rate=5.354622208570361E-4]:6.566104389343E-1,43[&rate=5.354622208570361E-4]:6.593501649617E-1)[&rate=5.354622208570361E-4]:1.600723657282E-2)[&rate=5.354622208570361E-4]:9.47001025E-2)[&rate=5.354622208570361E-4]:1.640449729336E-1)[&rate=5.354622208570361E-4]:3.620647700923E-2)[&rate=5.354622208570361E-4]:9.597198202141E-2)[&rate=5.354622208570361E-4]:4.361056827687E-2,(57[&rate=5.354622208570361E-4]:4.710081043973E-1,(59[&rate=5.354622208570361E-4]:3.726817155754E-1,(60[&rate=5.354622208570361E-4]:3.527973284204E-1,56[&rate=5.354622208570361E-4]:3.500576023928E-1)[&rate=5.354622208570361E-4]:2.536383920986E-2)[&rate=5.354622208570361E-4]:9.284693676697E-2)[&rate=5.354622208570361E-4]:8.334039478237E-1)[&rate=5.354622208570361E-4]:2.385603955939E-1)[&rate=5.354622208570361E-4]:1.640322689169E-1)[&rate=5.354622208570361E-4]:6.666774216249E-1)[&rate=5.354622208570361E-4]:4.608069383726E-1,(2[&rate=5.354622208570361E-4]:1.239243124896E0,((28[&rate=5.354622208570361E-4]:1.009164598361E0,(20[&rate=5.354622208570361E-4]:4.611429558467E-1,25[&rate=5.354622208570361E-4]:4.775813120111E-1)[&rate=5.354622208570361E-4]:4.932271219665E-1)[&rate=5.354622208570361E-4]:1.44181677855E-1,((7[&rate=5.354622208570361E-4]:3.673723714885E-1,6[&rate=5.354622208570361E-4]:3.673723714885E-1)[&rate=5.354622208570361E-4]:5.611117617905E-1,24[&rate=5.354622208570361E-4]:1.035333448348E0)[&rate=5.354622208570361E-4]:7.417721143035E-2)[&rate=5.354622208570361E-4]:3.132941089534E-1)[&rate=5.354622208570361E-4]:1.326752801149E0)[&rate=5.354622208570361E-4]:1.709046635136E-3,14[&rate=5.354622208570361E-4]:2.696472095967E0)[&rate=5.354622208570361E-4]:3.906411798944E-2)[&rate=5.354622208570361E-4]:4.880199012129E-2,62[&rate=5.354622208570361E-4]:7.56222327141E-1)[&rate=5.354622208570361E-4]:1.127804075999E-2)[&rate=5.354622208570361E-4]:9.071448908255E-2,30[&rate=5.354622208570361E-4]:8.008378078032E-1);
tree STATE_35836000 [&joint=-18023.80007325964,lnP=-18023.80007325964] = [&R] (((((((2[&rate=5.114038209668192E-4]:9.689019872144E-1,((28[&rate=5.114038209668192E-4]:9.284082823946E-1,(20[&rate=5.114038209668192E-4]:4.641086489961E-1,25[&rate=5.114038209668192E-4]:4.805470051605E-1)[&rate=5.114038209668192E-4]:4.095051128504E-1)[&rate=5.114038209668192E-4]:1.391422609359E-1,((7[&rate=5.114038209668192E-4]:2.852987098621E-1,6[&rate=5.114038209668192E-4]:2.852987098621E-1)[&rate=5.114038209668192E-4]:5.849669312637E-1,24[&rate=5.114038209668192E-4]:9.771149561943E-1)[&rate=5.114038209668192E-4]:4.659997069769E-2)[&rate=5.114038209668192E-4]:1.28748704158E-1)[&rate=5.114038209668192E-4]:1.469229578023E0,(38[&rate=5.114038209668192E-4]:1.164891429958E0,(((5[&rate=5.114038209668192E-4]:6.749703448517E-1,(3[&rate=5.114038209668192E-4]:3.977747766527E-1,16[&rate=5.114038209668192E-4]:5.128432698033E-1)[&rate=5.114038209668192E-4]:2.251407736785E-1)[&rate=5.114038209668192E-4]:2.397046804483E-1,(13[&rate=5.114038209668192E-4]:6.163778412582E-1,9[&rate=5.114038209668192E-4]:5.780216768748E-1)[&rate=5.114038209668192E-4]:3.530917045896E-1)[&rate=5.114038209668192E-4]:3.971531403396E-1,((((((((12[&rate=5.114038209668192E-4]:2.274386980922E-1,15[&rate=5.114038209668192E-4]:2.657948624759E-1)[&rate=5.114038209668192E-4]:5.005866022581E-1,8[&rate=5.114038209668192E-4]:7.198061222683E-1)[&rate=5.114038209668192E-4]:4.521804575612E-2,53[&rate=5.114038209668192E-4]:7.75983072134E-1)[&rate=5.114038209668192E-4]:1.171958535623E-1,(27[&rate=5.114038209668192E-4]:7.690635617483E-1,4[&rate=5.114038209668192E-4]:5.964608220223E-1)[&rate=5.114038209668192E-4]:2.364441310713E-1)[&rate=5.114038209668192E-4]:7.471884133815E-2,49[&rate=5.114038209668192E-4]:9.651580410069E-1)[&rate=5.114038209668192E-4]:1.329070328333E-1,(46[&rate=5.114038209668192E-4]:8.885320784555E-1,41[&rate=5.114038209668192E-4]:8.666142702364E-1)[&rate=5.114038209668192E-4]:2.0405354333E-1)[&rate=5.114038209668192E-4]:8.770393435037E-2,((52[&rate=5.114038209668192E-4]:9.871173779309E-1,(51[&rate=5.114038209668192E-4]:9.333065514023E-1,((11[&rate=5.114038209668192E-4]:7.238435471915E-1,17[&rate=5.114038209668192E-4]:7.621997115752E-1)[&rate=5.114038209668192E-4]:2.865153879722E-1,((45[&rate=5.114038209668192E-4]:6.289108776784E-1,(50[&rate=5.114038209668192E-4]:3.614589573033E-1,48[&rate=5.114038209668192E-4]:4.436507381252E-1)[&rate=5.114038209668192E-4]:1.879998655806E-1)[&rate=5.114038209668192E-4]:2.698693669275E-1,(43[&rate=5.114038209668192E-4]:2.827493446066E-1,44[&rate=5.114038209668192E-4]:2.800096185792E-1)[&rate=5.114038209668192E-4]:5.968528178076E-1)[&rate=5.114038209668192E-4]:1.088389645304E-1)[&rate=5.114038209668192E-4]:5.139397060506E-3)[&rate=5.114038209668192E-4]:5.381082652854E-2)[&rate=5.114038209668192E-4]:3.452808854129E-2,((63[&rate=5.114038209668192E-4]:3.538121181832E-1,58[&rate=5.114038209668192E-4]:3.510723921558E-1)[&rate=5.114038209668192E-4]:3.248381052225E-1,(54[&rate=5.114038209668192E-4]:5.03594576566E-1,((47[&rate=5.114038209668192E-4]:7.834816278888E-2,42[&rate=5.114038209668192E-4]:6.19098066245E-2)[&rate=5.114038209668192E-4]:2.438913159159E-1,40[&rate=5.114038209668192E-4]:3.058011225404E-1)[&rate=5.114038209668192E-4]:6.012632107857E-3)[&rate=5.114038209668192E-4]:3.887542769765E-1)[&rate=5.114038209668192E-4]:3.813514074501E-1)[&rate=5.114038209668192E-4]:8.193176089657E-2)[&rate=5.114038209668192E-4]:1.184607074401E-1,((57[&rate=5.114038209668192E-4]:7.906170829516E-1,((60[&rate=5.114038209668192E-4]:2.633869160801E-1,56[&rate=5.114038209668192E-4]:2.606471900525E-1)[&rate=5.114038209668192E-4]:7.276018881329E-2,59[&rate=5.114038209668192E-4]:3.306676528385E-1)[&rate=5.114038209668192E-4]:4.544699780581E-1)[&rate=5.114038209668192E-4]:6.241181431024E-1,((22[&rate=5.114038209668192E-4]:1.111146832014E0,(1[&rate=5.114038209668192E-4]:2.76174446383E-1,(26[&rate=5.114038209668192E-4]:8.750410981628E-1,19[&rate=5.114038209668192E-4]:8.503835639164E-1)[&rate=5.114038209668192E-4]:1.874347180831E-1)[&rate=5.114038209668192E-4]:5.415046782238E-2)[&rate=5.114038209668192E-4]:1.708744365997E-1,(((23[&rate=5.114038209668192E-4]:5.883688660866E-1,(18[&rate=5.114038209668192E-4]:5.4733929039E-1,21[&rate=5.114038209668192E-4]:5.55558468472E-1)[&rate=5.114038209668192E-4]:2.185149350496E-2)[&rate=5.114038209668192E-4]:4.480771150922E-1,(55[&rate=5.114038209668192E-4]:8.280358431887E-1,10[&rate=5.114038209668192E-4]:8.472139253804E-1)[&rate=5.114038209668192E-4]:9.334164483957E-2)[&rate=5.114038209668192E-4]:1.841140783474E-1,39[&rate=5.114038209668192E-4]:5.89162239099E-2)[&rate=5.114038209668192E-4]:6.1461209087E-2)[&rate=5.114038209668192E-4]:4.778245059126E-2)[&rate=5.114038209668192E-4]:6.209722930292E-2)[&rate=5.114038209668192E-4]:3.225598425538E-2)[&rate=5.114038209668192E-4]:9.078577848661E-1)[&rate=5.114038209668192E-4]:2.896784914441E-1)[&rate=5.114038209668192E-4]:7.160032079936E-3,34[&rate=5.114038209668192E-4]:4.175275431217E-1)[&rate=5.114038209668192E-4]:1.869327632487E-1,61[&rate=5.114038209668192E-4]:7.957171369715E-1)[&rate=5.114038209668192E-4]:5.43916462177E-2,62[&rate=5.114038209668192E-4]:7.872672531346E-1)[&rate=5.114038209668192E-4]:1.205207693851E-1,(((((37[&rate=5.114038209668192E-4]:4.405908117378E-1,31[&rate=5.114038209668192E-4]:4.405908117378E-1)[&rate=5.114038209668192E-4]:1.547974209756E-1,32[&rate=5.114038209668192E-4]:6.800876862655E-1)[&rate=5.114038209668192E-4]:4.012622761085E-2,(36[&rate=5.114038209668192E-4]:6.794682338193E-1,33[&rate=5.114038209668192E-4]:6.439491081364E-1)[&rate=5.114038209668192E-4]:5.16746418055E-2)[&rate=5.114038209668192E-4]:4.106434369501E-2,35[&rate=5.114038209668192E-4]:7.503492958226E-1)[&rate=5.114038209668192E-4]:9.970432292953E-2,(14[&rate=5.114038209668192E-4]:2.803116032847E0,29[&rate=5.114038209668192E-4]:7.176231067299E-1)[&rate=5.114038209668192E-4]:4.015211475922E-3)[&rate=5.114038209668192E-4]:1.287726551336E-1)[&rate=5.114038209668192E-4]:1.97659578353E-1,30[&rate=5.114038209668192E-4]:1.048070551692E0);
tree STATE_35838000 [&joint=-18006.17377795712,lnP=-18006.17377795712] = [&R] ((30[&rate=5.590078435206213E-4]:7.396185259099E-1,(29[&rate=5.590078435206213E-4]:6.750659173105E-1,((((37[&rate=5.590078435206213E-4]:2.946691743299E-1,31[&rate=5.590078435206213E-4]:2.946691743299E-1)[&rate=5.590078435206213E-4]:2.009976069437E-1,32[&rate=5.590078435206213E-4]:5.803662348256E-1)[&rate=5.590078435206213E-4]:1.751372947604E-1,35[&rate=5.590078435206213E-4]:7.445745678373E-1)[&rate=5.590078435206213E-4]:2.259220469731E-2,(36[&rate=5.590078435206213E-4]:2.755640755459E-1,33[&rate=5.590078435206213E-4]:2.40044949863E-1)[&rate=5.590078435206213E-4]:5.13460620486E-1)[&rate=5.590078435206213E-4]:3.631444532212E-2)[&rate=5.590078435206213E-4]:6.455260859948E-2)[&rate=5.590078435206213E-4]:2.660441041747E-2,((((2[&rate=5.590078435206213E-4]:1.315102562787E0,(((20[&rate=5.590078435206213E-4]:3.435737711857E-1,25[&rate=5.590078435206213E-4]:3.600121273501E-1)[&rate=5.590078435206213E-4]:3.694851602912E-1,28[&rate=5.590078435206213E-4]:7.67853452025E-1)[&rate=5.590078435206213E-4]:3.516261091464E-1,((7[&rate=5.590078435206213E-4]:2.56605661804E-1,6[&rate=5.590078435206213E-4]:2.56605661804E-1)[&rate=5.590078435206213E-4]:4.665907783687E-1,24[&rate=5.590078435206213E-4]:8.300457552412E-1)[&rate=5.590078435206213E-4]:2.455981894918E-1)[&rate=5.590078435206213E-4]:4.230202618897E-1)[&rate=5.590078435206213E-4]:1.168541341912E0,61[&rate=5.590078435206213E-4]:6.471366811048E-1)[&rate=5.590078435206213E-4]:2.676981053772E-2,(62[&rate=5.590078435206213E-4]:4.975903327783E-1,34[&rate=5.590078435206213E-4]:3.691750322318E-1)[&rate=5.590078435206213E-4]:1.134746288096E-1)[&rate=5.590078435206213E-4]:1.490480309802E-1,((38[&rate=5.590078435206213E-4]:1.107145070795E0,(((3[&rate=5.590078435206213E-4]:4.997240812681E-1,16[&rate=5.590078435206213E-4]:6.147925744187E-1)[&rate=5.590078435206213E-4]:5.418081789278E-1,(5[&rate=5.590078435206213E-4]:6.039391454447E-1,(13[&rate=5.590078435206213E-4]:5.423113980879E-1,9[&rate=5.590078435206213E-4]:5.039552337045E-1)[&rate=5.590078435206213E-4]:1.164222679046E-1)[&rate=5.590078435206213E-4]:4.896479092716E-1)[&rate=5.590078435206213E-4]:3.319110842628E-1,(((57[&rate=5.590078435206213E-4]:6.70545412745E-1,((56[&rate=5.590078435206213E-4]:4.332191272765E-1,60[&rate=5.590078435206213E-4]:4.359588533041E-1)[&rate=5.590078435206213E-4]:1.668494098621E-2,59[&rate=5.590078435206213E-4]:4.471643422354E-1)[&rate=5.590078435206213E-4]:2.179016184547E-1)[&rate=5.590078435206213E-4]:7.415515606382E-1,(((((12[&rate=5.590078435206213E-4]:5.778735298626E-1,15[&rate=5.590078435206213E-4]:6.162296942463E-1)[&rate=5.590078435206213E-4]:2.041208832093E-1,((27[&rate=5.590078435206213E-4]:6.604327958508E-1,4[&rate=5.590078435206213E-4]:4.878300561248E-1)[&rate=5.590078435206213E-4]:2.307808695647E-1,49[&rate=5.590078435206213E-4]:7.761451722647E-1)[&rate=5.590078435206213E-4]:5.849240807218E-3)[&rate=5.590078435206213E-4]:1.617621333543E-1,8[&rate=5.590078435206213E-4]:9.355373683442E-1)[&rate=5.590078435206213E-4]:1.448796532071E-1,((46[&rate=5.590078435206213E-4]:5.225525128949E-1,53[&rate=5.590078435206213E-4]:5.307716909772E-1)[&rate=5.590078435206213E-4]:7.754719130854E-2,41[&rate=5.590078435206213E-4]:5.781818959844E-1)[&rate=5.590078435206213E-4]:4.830570433752E-1)[&rate=5.590078435206213E-4]:1.219947664558E-1,((52[&rate=5.590078435206213E-4]:9.708956047248E-1,((63[&rate=5.590078435206213E-4]:3.80273780555E-1,58[&rate=5.590078435206213E-4]:3.775340545276E-1)[&rate=5.590078435206213E-4]:5.458635159155E-1,(54[&rate=5.590078435206213E-4]:7.415950883131E-1,(40[&rate=5.590078435206213E-4]:4.979792229252E-1,(47[&rate=5.590078435206213E-4]:2.991158152409E-1,42[&rate=5.590078435206213E-4]:2.826774590766E-1)[&rate=5.590078435206213E-4]:2.153017638487E-1)[&rate=5.590078435206213E-4]:5.183504347015E-2)[&rate=5.590078435206213E-4]:3.982408382942E-1)[&rate=5.590078435206213E-4]:8.311447263804E-2)[&rate=5.590078435206213E-4]:1.02845349671E-1,((44[&rate=5.590078435206213E-4]:5.92010681966E-1,((43[&rate=5.590078435206213E-4]:4.095070449731E-1,(50[&rate=5.590078435206213E-4]:2.941509546442E-1,48[&rate=5.590078435206213E-4]:3.76342735466E-1)[&rate=5.590078435206213E-4]:5.508211772615E-2)[&rate=5.590078435206213E-4]:9.913985988751E-2,45[&rate=5.590078435206213E-4]:5.278249870523E-1)[&rate=5.590078435206213E-4]:8.610350313274E-2)[&rate=5.590078435206213E-4]:3.937478306002E-1,((11[&rate=5.590078435206213E-4]:5.359576077836E-1,17[&rate=5.590078435206213E-4]:5.743137721673E-1)[&rate=5.590078435206213E-4]:3.534441798553E-2,51[&rate=5.590078435206213E-4]:4.891102449473E-1)[&rate=5.590078435206213E-4]:4.391140210435E-1)[&rate=5.590078435206213E-4]:1.45516688405E-1)[&rate=5.590078435206213E-4]:5.469823087149E-2)[&rate=5.590078435206213E-4]:2.886326756782E-2)[&rate=5.590078435206213E-4]:9.641506059087E-2,(((22[&rate=5.590078435206213E-4]:1.032209662374E0,(1[&rate=5.590078435206213E-4]:1.37956421294E-1,(26[&rate=5.590078435206213E-4]:6.605163075797E-1,19[&rate=5.590078435206213E-4]:6.358587733333E-1)[&rate=5.590078435206213E-4]:2.637414835772E-1)[&rate=5.590078435206213E-4]:1.134313232713E-1)[&rate=5.590078435206213E-4]:2.555239657122E-1,(((23[&rate=5.590078435206213E-4]:5.938487001301E-1,18[&rate=5.590078435206213E-4]:5.746706179384E-1)[&rate=5.590078435206213E-4]:2.213322728935E-2,21[&rate=5.590078435206213E-4]:6.050230233098E-1)[&rate=5.590078435206213E-4]:4.332566310796E-1,(55[&rate=5.590078435206213E-4]:5.18490204197E-1,10[&rate=5.590078435206213E-4]:5.376682863887E-1)[&rate=5.590078435206213E-4]:4.156798611514E-1)[&rate=5.590078435206213E-4]:2.384950695867E-1)[&rate=5.590078435206213E-4]:4.524844024426E-3,39[&rate=5.590078435206213E-4]:1.306146364938E-1)[&rate=5.590078435206213E-4]:1.313220550145E-1)[&rate=5.590078435206213E-4]:1.142463789777E-1)[&rate=5.590078435206213E-4]:7.364414523643E-1)[&rate=5.590078435206213E-4]:4.769324914565E-1,14[&rate=5.590078435206213E-4]:2.696406329375E0)[&rate=5.590078435206213E-4]:9.182254012977E-2)[&rate=5.590078435206213E-4]:6.348699293955E-2);
tree STATE_35840000 [&joint=-18019.745626875578,lnP=-18019.745626875578] = [&R] ((((38[&rate=5.057166017387007E-4]:1.431211437599E0,((((13[&rate=5.057166017387007E-4]:7.325946704267E-1,9[&rate=5.057166017387007E-4]:6.942385060432E-1)[&rate=5.057166017387007E-4]:2.149956842538E-1,5[&rate=5.057166017387007E-4]:8.927958341326E-1)[&rate=5.057166017387007E-4]:4.759745907181E-1,(3[&rate=5.057166017387007E-4]:6.598849885835E-1,16[&rate=5.057166017387007E-4]:7.749534817341E-1)[&rate=5.057166017387007E-4]:6.568306417468E-1)[&rate=5.057166017387007E-4]:2.824045005376E-1,(((((1[&rate=5.057166017387007E-4]:8.446609016865E-2,(22[&rate=5.057166017387007E-4]:6.91177209206E-1,(26[&rate=5.057166017387007E-4]:5.761933062162E-1,19[&rate=5.057166017387007E-4]:5.515357719698E-1)[&rate=5.057166017387007E-4]:1.204633550445E-1)[&rate=5.057166017387007E-4]:1.741107987709E-1)[&rate=5.057166017387007E-4]:4.367046033078E-1,(((23[&rate=5.057166017387007E-4]:5.38954074079E-1,18[&rate=5.057166017387007E-4]:5.197759918873E-1)[&rate=5.057166017387007E-4]:1.158381522646E-1,21[&rate=5.057166017387007E-4]:6.43833322234E-1)[&rate=5.057166017387007E-4]:1.325306796498E-1,(55[&rate=5.057166017387007E-4]:4.669713101509E-1,10[&rate=5.057166017387007E-4]:4.861493923426E-1)[&rate=5.057166017387007E-4]:2.05283102692E-1)[&rate=5.057166017387007E-4]:5.146697052913E-1)[&rate=5.057166017387007E-4]:3.740899997213E-2,39[&rate=5.057166017387007E-4]:1.777577756405E-1)[&rate=5.057166017387007E-4]:1.899904446985E-1,(((((27[&rate=5.057166017387007E-4]:5.647680174998E-1,4[&rate=5.057166017387007E-4]:3.921652777738E-1)[&rate=5.057166017387007E-4]:2.853838393311E-1,8[&rate=5.057166017387007E-4]:7.268641855979E-1)[&rate=5.057166017387007E-4]:3.738466776472E-2,((12[&rate=5.057166017387007E-4]:6.362642003855E-1,15[&rate=5.057166017387007E-4]:6.746203647692E-1)[&rate=5.057166017387007E-4]:9.577629355681E-2,49[&rate=5.057166017387007E-4]:7.320404939423E-1)[&rate=5.057166017387007E-4]:4.042753750243E-2)[&rate=5.057166017387007E-4]:2.673544911003E-1,((53[&rate=5.057166017387007E-4]:8.740350895774E-1,46[&rate=5.057166017387007E-4]:8.658159114951E-1)[&rate=5.057166017387007E-4]:5.27090736157E-2,41[&rate=5.057166017387007E-4]:8.966071768917E-1)[&rate=5.057166017387007E-4]:1.158180853795E-1)[&rate=5.057166017387007E-4]:2.76815179931E-1,(((63[&rate=5.057166017387007E-4]:5.918663482481E-1,58[&rate=5.057166017387007E-4]:5.891266222207E-1)[&rate=5.057166017387007E-4]:3.006555404702E-1,(52[&rate=5.057166017387007E-4]:6.616354574611E-1,(47[&rate=5.057166017387007E-4]:6.491590874462E-1,(54[&rate=5.057166017387007E-4]:5.637428919958E-1,(42[&rate=5.057166017387007E-4]:3.281472838958E-1,40[&rate=5.057166017387007E-4]:3.281472838958E-1)[&rate=5.057166017387007E-4]:4.381478618228E-2)[&rate=5.057166017387007E-4]:2.607586612037E-1)[&rate=5.057166017387007E-4]:8.918869878205E-2)[&rate=5.057166017387007E-4]:1.925302668735E-1)[&rate=5.057166017387007E-4]:7.42760871613E-2,((11[&rate=5.057166017387007E-4]:5.610754174395E-1,17[&rate=5.057166017387007E-4]:5.994315818232E-1)[&rate=5.057166017387007E-4]:3.850863242503E-1,(((44[&rate=5.057166017387007E-4]:2.172732709188E-1,43[&rate=5.057166017387007E-4]:2.200129969462E-1)[&rate=5.057166017387007E-4]:3.359401185368E-1,(45[&rate=5.057166017387007E-4]:4.558074536286E-1,(50[&rate=5.057166017387007E-4]:1.324318349809E-1,48[&rate=5.057166017387007E-4]:2.146236158028E-1)[&rate=5.057166017387007E-4]:2.439235638532E-1)[&rate=5.057166017387007E-4]:1.19323744046E-1)[&rate=5.057166017387007E-4]:1.075267654327E-1,51[&rate=5.057166017387007E-4]:6.032059083128E-1)[&rate=5.057166017387007E-4]:2.607640525551E-1)[&rate=5.057166017387007E-4]:6.447185062794E-2)[&rate=5.057166017387007E-4]:3.060041101584E-1)[&rate=5.057166017387007E-4]:1.250831206025E-1)[&rate=5.057166017387007E-4]:4.385413922261E-2,(57[&rate=5.057166017387007E-4]:7.934847189388E-1,((59[&rate=5.057166017387007E-4]:5.145545785255E-1,60[&rate=5.057166017387007E-4]:5.200340305805E-1)[&rate=5.057166017387007E-4]:8.156698868207E-3,56[&rate=5.057166017387007E-4]:5.254510034211E-1)[&rate=5.057166017387007E-4]:2.652939894902E-1)[&rate=5.057166017387007E-4]:8.646929830885E-1)[&rate=5.057166017387007E-4]:1.902574973337E-1)[&rate=5.057166017387007E-4]:8.348310327586E-1)[&rate=5.057166017387007E-4]:1.68163034075E-1,61[&rate=5.057166017387007E-4]:7.46428891915E-1)[&rate=5.057166017387007E-4]:2.696066626612E-2,62[&rate=5.057166017387007E-4]:7.105480281266E-1)[&rate=5.057166017387007E-4]:1.862051233488E-1,(((((37[&rate=5.057166017387007E-4]:3.670558737128E-1,31[&rate=5.057166017387007E-4]:3.670558737128E-1)[&rate=5.057166017387007E-4]:1.069408869274E-1,32[&rate=5.057166017387007E-4]:5.586962141923E-1)[&rate=5.057166017387007E-4]:1.767413022289E-1,35[&rate=5.057166017387007E-4]:7.245085546725E-1)[&rate=5.057166017387007E-4]:1.51338347325E-1,(30[&rate=5.057166017387007E-4]:6.671197902823E-1,(36[&rate=5.057166017387007E-4]:4.620597425491E-1,33[&rate=5.057166017387007E-4]:4.265406168663E-1)[&rate=5.057166017387007E-4]:3.553332717767E-1)[&rate=5.057166017387007E-4]:8.031181116882E-2)[&rate=5.057166017387007E-4]:7.009346055342E-2,(29[&rate=5.057166017387007E-4]:6.502381790111E-1,((34[&rate=5.057166017387007E-4]:4.034990180211E-1,(2[&rate=5.057166017387007E-4]:1.286814243306E0,((28[&rate=5.057166017387007E-4]:9.632532660908E-1,((7[&rate=5.057166017387007E-4]:3.846625791145E-1,6[&rate=5.057166017387007E-4]:3.846625791145E-1)[&rate=5.057166017387007E-4]:2.463929452856E-1,24[&rate=5.057166017387007E-4]:7.379048394686E-1)[&rate=5.057166017387007E-4]:1.815128101837E-1)[&rate=5.057166017387007E-4]:4.091150280122E-1,(20[&rate=5.057166017387007E-4]:5.294103531659E-1,25[&rate=5.057166017387007E-4]:5.458487093303E-1)[&rate=5.057166017387007E-4]:7.88163420389E-1)[&rate=5.057166017387007E-4]:1.418432094773E-1)[&rate=5.057166017387007E-4]:1.144448828911E0)[&rate=5.057166017387007E-4]:4.798882948788E-2,14[&rate=5.057166017387007E-4]:2.608019024992E0)[&rate=5.057166017387007E-4]:1.277120801359E-1)[&rate=5.057166017387007E-4]:1.672868829935E-1)[&rate=5.057166017387007E-4]:2.185104029048E-2);
tree STATE_35842000 [&joint=-17997.932940641596,lnP=-17997.932940641596] = [&R] (((14[&rate=5.016129443899828E-4]:2.685242835909E0,(29[&rate=5.016129443899828E-4]:4.427717880851E-1,(38[&rate=5.016129443899828E-4]:1.022084263472E0,((((13[&rate=5.016129443899828E-4]:4.960757704848E-1,9[&rate=5.016129443899828E-4]:4.577196061014E-1)[&rate=5.016129443899828E-4]:3.967852073204E-1,(3[&rate=5.016129443899828E-4]:5.957542165605E-1,16[&rate=5.016129443899828E-4]:7.108227097111E-1)[&rate=5.016129443899828E-4]:1.902574461764E-1)[&rate=5.016129443899828E-4]:5.615083555111E-2,5[&rate=5.016129443899828E-4]:8.942172928085E-1)[&rate=5.016129443899828E-4]:6.247471384007E-1,(((((((27[&rate=5.016129443899828E-4]:6.015168588016E-1,4[&rate=5.016129443899828E-4]:4.289141190756E-1)[&rate=5.016129443899828E-4]:2.866509236083E-1,(49[&rate=5.016129443899828E-4]:6.711749762378E-1,8[&rate=5.016129443899828E-4]:6.629557981558E-1)[&rate=5.016129443899828E-4]:1.019243130212E-1)[&rate=5.016129443899828E-4]:7.098814355318E-2,(12[&rate=5.016129443899828E-4]:4.832130807871E-1,15[&rate=5.016129443899828E-4]:5.215692451708E-1)[&rate=5.016129443899828E-4]:3.608743520252E-1)[&rate=5.016129443899828E-4]:6.288553594112E-2,((41[&rate=5.016129443899828E-4]:4.679398439077E-1,46[&rate=5.016129443899828E-4]:4.898576521268E-1)[&rate=5.016129443899828E-4]:1.163622353585E-2,53[&rate=5.016129443899828E-4]:5.09713053745E-1)[&rate=5.016129443899828E-4]:3.99999641036E-1)[&rate=5.016129443899828E-4]:1.738226288934E-1,((52[&rate=5.016129443899828E-4]:6.431226130331E-1,((63[&rate=5.016129443899828E-4]:1.632781017261E-1,58[&rate=5.016129443899828E-4]:1.605383756988E-1)[&rate=5.016129443899828E-4]:4.045892615856E-1,(47[&rate=5.016129443899828E-4]:4.432114630331E-1,(54[&rate=5.016129443899828E-4]:5.946729894402E-1,(42[&rate=5.016129443899828E-4]:3.334216344049E-1,40[&rate=5.016129443899828E-4]:3.334216344049E-1)[&rate=5.016129443899828E-4]:6.94705331176E-2)[&rate=5.016129443899828E-4]:2.388093934626E-2)[&rate=5.016129443899828E-4]:1.630120646621E-1)[&rate=5.016129443899828E-4]:1.13611414105E-1)[&rate=5.016129443899828E-4]:2.489617131968E-1,(51[&rate=5.016129443899828E-4]:7.714325698959E-1,((11[&rate=5.016129443899828E-4]:2.845007742543E-1,17[&rate=5.016129443899828E-4]:3.22856938638E-1)[&rate=5.016129443899828E-4]:4.911303549273E-1,((((50[&rate=5.016129443899828E-4]:1.953269036791E-1,48[&rate=5.016129443899828E-4]:2.775186845009E-1)[&rate=5.016129443899828E-4]:1.502388240796E-1,43[&rate=5.016129443899828E-4]:4.058397003615E-1)[&rate=5.016129443899828E-4]:1.403466014018E-2,45[&rate=5.016129443899828E-4]:4.390524426934E-1)[&rate=5.016129443899828E-4]:1.975391246928E-1,44[&rate=5.016129443899828E-4]:6.14673759167E-1)[&rate=5.016129443899828E-4]:1.36299835768E-1)[&rate=5.016129443899828E-4]:7.799322153619E-2)[&rate=5.016129443899828E-4]:1.206517563341E-1)[&rate=5.016129443899828E-4]:1.06519490595E-1)[&rate=5.016129443899828E-4]:2.722907884527E-1,(57[&rate=5.016129443899828E-4]:8.621315857231E-1,((56[&rate=5.016129443899828E-4]:6.15418482583E-1,60[&rate=5.016129443899828E-4]:6.181582086105E-1)[&rate=5.016129443899828E-4]:6.69244340698E-2,59[&rate=5.016129443899828E-4]:6.796031906254E-1)[&rate=5.016129443899828E-4]:1.770489430428E-1)[&rate=5.016129443899828E-4]:6.635575401026E-1)[&rate=5.016129443899828E-4]:3.867833037729E-3,(((1[&rate=5.016129443899828E-4]:3.520741612666E-2,(26[&rate=5.016129443899828E-4]:7.010192346666E-1,19[&rate=5.016129443899828E-4]:6.763617004202E-1)[&rate=5.016129443899828E-4]:1.20489551323E-1)[&rate=5.016129443899828E-4]:5.538851665173E-2,22[&rate=5.016129443899828E-4]:8.714178505866E-1)[&rate=5.016129443899828E-4]:4.460893444753E-1,(39[&rate=5.016129443899828E-4]:1.200506845686E-1,(((23[&rate=5.016129443899828E-4]:6.278409557744E-1,18[&rate=5.016129443899828E-4]:6.086628735827E-1)[&rate=5.016129443899828E-4]:5.105444711258E-2,21[&rate=5.016129443899828E-4]:6.679364987773E-1)[&rate=5.016129443899828E-4]:1.453409285703E-1,(55[&rate=5.016129443899828E-4]:6.544450123016E-1,10[&rate=5.016129443899828E-4]:6.736230944934E-1)[&rate=5.016129443899828E-4]:5.47228260051E-2)[&rate=5.016129443899828E-4]:4.574581887276E-1)[&rate=5.016129443899828E-4]:3.581267487699E-2)[&rate=5.016129443899828E-4]:1.271182569521E-1)[&rate=5.016129443899828E-4]:1.866677463184E-1)[&rate=5.016129443899828E-4]:5.579143528106E-1)[&rate=5.016129443899828E-4]:3.938516836071E-1)[&rate=5.016129443899828E-4]:1.569781217071E-1)[&rate=5.016129443899828E-4]:1.3040336716E-1,(62[&rate=5.016129443899828E-4]:7.37974773077E-1,((30[&rate=5.016129443899828E-4]:6.071823740398E-1,(((7[&rate=5.016129443899828E-4]:1.909732888617E-1,6[&rate=5.016129443899828E-4]:1.909732888617E-1)[&rate=5.016129443899828E-4]:5.044379474138E-1,24[&rate=5.016129443899828E-4]:8.02260551344E-1)[&rate=5.016129443899828E-4]:2.268707830387E-1,((20[&rate=5.016129443899828E-4]:5.737797299673E-1,25[&rate=5.016129443899828E-4]:5.902180861316E-1)[&rate=5.016129443899828E-4]:3.325903932793E-1,(2[&rate=5.016129443899828E-4]:4.841309367259E-1,28[&rate=5.016129443899828E-4]:7.115281969999E-1)[&rate=5.016129443899828E-4]:2.496364467946E-1)[&rate=5.016129443899828E-4]:1.118023070266E-1)[&rate=5.016129443899828E-4]:1.718338486322E0)[&rate=5.016129443899828E-4]:2.722513909198E-3,(34[&rate=5.016129443899828E-4]:5.263444318419E-1,61[&rate=5.016129443899828E-4]:7.17601262443E-1)[&rate=5.016129443899828E-4]:1.252220474096E-2)[&rate=5.016129443899828E-4]:7.06928359476E-2)[&rate=5.016129443899828E-4]:4.955555305557E-2)[&rate=5.016129443899828E-4]:1.516914439838E-2,((35[&rate=5.016129443899828E-4]:6.714762590286E-1,(36[&rate=5.016129443899828E-4]:5.156697178016E-1,33[&rate=5.016129443899828E-4]:4.801505921188E-1)[&rate=5.016129443899828E-4]:1.776644647242E-1)[&rate=5.016129443899828E-4]:1.922054072814E-2,((37[&rate=5.016129443899828E-4]:1.302252377178E-1,31[&rate=5.016129443899828E-4]:1.302252377178E-1)[&rate=5.016129443899828E-4]:1.402750546582E-2,32[&rate=5.016129443899828E-4]:2.289521967357E-1)[&rate=5.016129443899828E-4]:4.726735647698E-1)[&rate=5.016129443899828E-4]:1.830409221401E-1);
tree STATE_35844000 [&joint=-18014.85424522615,lnP=-18014.85424522615] = [&R] (((((((((7[&rate=5.504060924824185E-4]:2.411838423622E-1,6[&rate=5.504060924824185E-4]:2.411838423622E-1)[&rate=5.504060924824185E-4]:5.23531000084E-1,24[&rate=5.504060924824185E-4]:8.715641575147E-1)[&rate=5.504060924824185E-4]:1.408349832826E-1,((20[&rate=5.504060924824185E-4]:5.174758702411E-1,25[&rate=5.504060924824185E-4]:5.339142264055E-1)[&rate=5.504060924824185E-4]:4.494119791784E-1,(2[&rate=5.504060924824185E-4]:6.281010561226E-1,28[&rate=5.504060924824185E-4]:8.554983163967E-1)[&rate=5.504060924824185E-4]:1.661840535709E-1)[&rate=5.504060924824185E-4]:3.455238726815E-2)[&rate=5.504060924824185E-4]:1.474714032001E0,14[&rate=5.504060924824185E-4]:2.432318652251E0)[&rate=5.504060924824185E-4]:4.806787448769E-3,62[&rate=5.504060924824185E-4]:4.090095627624E-1)[&rate=5.504060924824185E-4]:3.194582557387E-2,34[&rate=5.504060924824185E-4]:3.125400877898E-1)[&rate=5.504060924824185E-4]:1.787447170185E-1,((((37[&rate=5.504060924824185E-4]:2.127441557631E-1,31[&rate=5.504060924824185E-4]:2.127441557631E-1)[&rate=5.504060924824185E-4]:1.351884519432E-1,32[&rate=5.504060924824185E-4]:4.326320612584E-1)[&rate=5.504060924824185E-4]:1.1945721396E-1,(36[&rate=5.504060924824185E-4]:4.085036331176E-1,33[&rate=5.504060924824185E-4]:3.729845074348E-1)[&rate=5.504060924824185E-4]:1.545146038493E-1)[&rate=5.504060924824185E-4]:9.261445023702E-2,35[&rate=5.504060924824185E-4]:6.337747637067E-1)[&rate=5.504060924824185E-4]:5.696359301407E-2)[&rate=5.504060924824185E-4]:1.299361925266E-1,(38[&rate=5.504060924824185E-4]:9.813410825013E-1,((((13[&rate=5.504060924824185E-4]:5.93867386641E-1,9[&rate=5.504060924824185E-4]:5.555112222576E-1)[&rate=5.504060924824185E-4]:2.110690254894E-1,(3[&rate=5.504060924824185E-4]:4.63863744334E-1,16[&rate=5.504060924824185E-4]:5.789322374846E-1)[&rate=5.504060924824185E-4]:2.342233527282E-1)[&rate=5.504060924824185E-4]:6.551707591388E-2,5[&rate=5.504060924824185E-4]:8.156589674965E-1)[&rate=5.504060924824185E-4]:6.184971587075E-1,((((1[&rate=5.504060924824185E-4]:1.133760726446E-1,(26[&rate=5.504060924824185E-4]:7.575494297061E-1,19[&rate=5.504060924824185E-4]:7.328918954597E-1)[&rate=5.504060924824185E-4]:1.421280128014E-1)[&rate=5.504060924824185E-4]:1.107821993086E-1,22[&rate=5.504060924824185E-4]:1.004980189761E0)[&rate=5.504060924824185E-4]:1.891490184372E-1,(39[&rate=5.504060924824185E-4]:3.117783585966E-2,(((23[&rate=5.504060924824185E-4]:2.716104367073E-1,18[&rate=5.504060924824185E-4]:2.524323545155E-1)[&rate=5.504060924824185E-4]:4.255570409101E-1,21[&rate=5.504060924824185E-4]:6.862085735078E-1)[&rate=5.504060924824185E-4]:2.136197889181E-1,(55[&rate=5.504060924824185E-4]:6.025404492806E-1,10[&rate=5.504060924824185E-4]:6.217185314724E-1)[&rate=5.504060924824185E-4]:1.931783241043E-1)[&rate=5.504060924824185E-4]:2.820344049405E-1)[&rate=5.504060924824185E-4]:1.307536722656E-3)[&rate=5.504060924824185E-4]:2.437592918441E-1,((((12[&rate=5.504060924824185E-4]:5.960431872555E-1,15[&rate=5.504060924824185E-4]:6.343993516392E-1)[&rate=5.504060924824185E-4]:2.646645383844E-1,(((41[&rate=5.504060924824185E-4]:2.645574338425E-1,53[&rate=5.504060924824185E-4]:2.946944201439E-1)[&rate=5.504060924824185E-4]:2.758438735029E-1,(49[&rate=5.504060924824185E-4]:5.622172078301E-1,46[&rate=5.504060924824185E-4]:5.567377557753E-1)[&rate=5.504060924824185E-4]:5.581359789183E-3)[&rate=5.504060924824185E-4]:2.543479329864E-1,((27[&rate=5.504060924824185E-4]:2.069960875573E-1,4[&rate=5.504060924824185E-4]:3.439334783127E-2)[&rate=5.504060924824185E-4]:4.214496248908E-1,8[&rate=5.504060924824185E-4]:5.051580412152E-1)[&rate=5.504060924824185E-4]:3.087692813083E-1)[&rate=5.504060924824185E-4]:3.856122503434E-2)[&rate=5.504060924824185E-4]:2.629512572754E-1,(((63[&rate=5.504060924824185E-4]:2.170349889193E-1,58[&rate=5.504060924824185E-4]:2.142952628919E-1)[&rate=5.504060924824185E-4]:5.527379230115E-1,(52[&rate=5.504060924824185E-4]:6.022656189505E-1,((42[&rate=5.504060924824185E-4]:7.708648388213E-2,40[&rate=5.504060924824185E-4]:7.708648388213E-2)[&rate=5.504060924824185E-4]:5.277578356971E-1,(47[&rate=5.504060924824185E-4]:5.944026194219E-1,54[&rate=5.504060924824185E-4]:7.697450851753E-1)[&rate=5.504060924824185E-4]:2.688005632175E-2)[&rate=5.504060924824185E-4]:5.769527197401E-2)[&rate=5.504060924824185E-4]:1.291511285966E-1)[&rate=5.504060924824185E-4]:1.728838546406E-1,((((50[&rate=5.504060924824185E-4]:2.485896109048E-1,48[&rate=5.504060924824185E-4]:3.307813917266E-1)[&rate=5.504060924824185E-4]:4.125429030863E-1,(45[&rate=5.504060924824185E-4]:5.159986840372E-1,43[&rate=5.504060924824185E-4]:4.968206018455E-1)[&rate=5.504060924824185E-4]:2.245858847483E-1)[&rate=5.504060924824185E-4]:5.578318346803E-2,44[&rate=5.504060924824185E-4]:7.744499440345E-1)[&rate=5.504060924824185E-4]:1.126873432062E-1,((11[&rate=5.504060924824185E-4]:3.087090028772E-1,17[&rate=5.504060924824185E-4]:3.470651672609E-1)[&rate=5.504060924824185E-4]:1.838334963489E-1,51[&rate=5.504060924824185E-4]:4.103507184043E-1)[&rate=5.504060924824185E-4]:4.19252322261E-1)[&rate=5.504060924824185E-4]:7.469756152249E-2)[&rate=5.504060924824185E-4]:1.371665999057E-1)[&rate=5.504060924824185E-4]:9.67677668306E-2,(57[&rate=5.504060924824185E-4]:6.989301799017E-1,((59[&rate=5.504060924824185E-4]:4.795066957009E-1,56[&rate=5.504060924824185E-4]:4.822464217282E-1)[&rate=5.504060924824185E-4]:7.302008958893E-2,60[&rate=5.504060924824185E-4]:5.580062373447E-1)[&rate=5.504060924824185E-4]:1.40923942557E-1)[&rate=5.504060924824185E-4]:6.940993095705E-1)[&rate=5.504060924824185E-4]:1.297905174201E-1)[&rate=5.504060924824185E-4]:1.085963932844E-1)[&rate=5.504060924824185E-4]:6.019794768453E-1)[&rate=5.504060924824185E-4]:6.840823251936E-1)[&rate=5.504060924824185E-4]:6.775387099116E-3,((30[&rate=5.504060924824185E-4]:5.19296889074E-1,29[&rate=5.504060924824185E-4]:5.19296889074E-1)[&rate=5.504060924824185E-4]:2.384282269508E-2,61[&rate=5.504060924824185E-4]:6.63358291004E-1)[&rate=5.504060924824185E-4]:1.558949240312E-1);
tree STATE_35846000 [&joint=-18001.28232756071,lnP=-18001.28232756071] = [&R] (((30[&rate=6.282796847651897E-4]:5.18046162179E-1,34[&rate=6.282796847651897E-4]:4.470079108128E-1)[&rate=6.282796847651897E-4]:9.750943327071E-2,((((35[&rate=6.282796847651897E-4]:4.961994595045E-1,(36[&rate=6.282796847651897E-4]:4.085784911786E-1,33[&rate=6.282796847651897E-4]:3.730593654958E-1)[&rate=6.282796847651897E-4]:1.094788918231E-1)[&rate=6.282796847651897E-4]:9.341401205857E-2,((37[&rate=6.282796847651897E-4]:3.112544480643E-1,31[&rate=6.282796847651897E-4]:3.112544480643E-1)[&rate=6.282796847651897E-4]:9.903016232647E-2,32[&rate=6.282796847651897E-4]:4.949840639428E-1)[&rate=6.282796847651897E-4]:1.055583693689E-1)[&rate=6.282796847651897E-4]:5.16801414937E-2,62[&rate=6.282796847651897E-4]:5.702553616908E-1)[&rate=6.282796847651897E-4]:4.772583114059E-2,((2[&rate=6.282796847651897E-4]:8.638995348143E-1,(((20[&rate=6.282796847651897E-4]:4.515142706974E-1,25[&rate=6.282796847651897E-4]:4.679526268618E-1)[&rate=6.282796847651897E-4]:3.320028787101E-1,28[&rate=6.282796847651897E-4]:8.383116699556E-1)[&rate=6.282796847651897E-4]:5.665646093386E-3,((7[&rate=6.282796847651897E-4]:3.604907061897E-1,6[&rate=6.282796847651897E-4]:3.604907061897E-1)[&rate=6.282796847651897E-4]:1.028378605916E-1,24[&rate=6.282796847651897E-4]:5.701778818498E-1)[&rate=6.282796847651897E-4]:2.299638177608E-1)[&rate=6.282796847651897E-4]:2.473194790393E-1)[&rate=6.282796847651897E-4]:1.611108296277E0,(29[&rate=6.282796847651897E-4]:5.07097026469E-1,(14[&rate=6.282796847651897E-4]:2.402570467751E0,(38[&rate=6.282796847651897E-4]:9.946046305999E-1,((((13[&rate=6.282796847651897E-4]:4.070408293149E-1,9[&rate=6.282796847651897E-4]:3.686846649314E-1)[&rate=6.282796847651897E-4]:3.356449603743E-1,5[&rate=6.282796847651897E-4]:6.878912691414E-1)[&rate=6.282796847651897E-4]:5.593385724633E-2,(3[&rate=6.282796847651897E-4]:4.566665469176E-1,16[&rate=6.282796847651897E-4]:5.717350400682E-1)[&rate=6.282796847651897E-4]:2.351037849497E-1)[&rate=6.282796847651897E-4]:5.972881820382E-1,((39[&rate=6.282796847651897E-4]:1.589606957643E-2,(((1[&rate=6.282796847651897E-4]:1.0779699157E-1,(26[&rate=6.282796847651897E-4]:6.37199561556E-1,19[&rate=6.282796847651897E-4]:6.125420273096E-1)[&rate=6.282796847651897E-4]:2.568987998769E-1)[&rate=6.282796847651897E-4]:2.004643898411E-2,22[&rate=6.282796847651897E-4]:9.086653483623E-1)[&rate=6.282796847651897E-4]:2.385769216514E-1,(((23[&rate=6.282796847651897E-4]:5.500130442226E-1,18[&rate=6.282796847651897E-4]:5.308349620308E-1)[&rate=6.282796847651897E-4]:1.599010527274E-1,21[&rate=6.282796847651897E-4]:6.989551928404E-1)[&rate=6.282796847651897E-4]:1.593662762871E-1,(55[&rate=6.282796847651897E-4]:5.854227038607E-1,10[&rate=6.282796847651897E-4]:6.046007860524E-1)[&rate=6.282796847651897E-4]:1.687891762259E-1)[&rate=6.282796847651897E-4]:2.779618967766E-1)[&rate=6.282796847651897E-4]:3.029763517907E-2)[&rate=6.282796847651897E-4]:1.560816930648E-1,(((((8[&rate=6.282796847651897E-4]:6.547067430503E-1,49[&rate=6.282796847651897E-4]:6.629259211324E-1)[&rate=6.282796847651897E-4]:5.471172294068E-2,((27[&rate=6.282796847651897E-4]:3.740826465704E-1,4[&rate=6.282796847651897E-4]:2.014799068444E-1)[&rate=6.282796847651897E-4]:3.87059193282E-1,(12[&rate=6.282796847651897E-4]:5.009192110985E-1,15[&rate=6.282796847651897E-4]:5.392753754822E-1)[&rate=6.282796847651897E-4]:1.45154135603E-1)[&rate=6.282796847651897E-4]:7.156429737151E-2)[&rate=6.282796847651897E-4]:1.070513433567E-1,(53[&rate=6.282796847651897E-4]:7.062078150894E-1,(41[&rate=6.282796847651897E-4]:4.822075545336E-1,46[&rate=6.282796847651897E-4]:5.041253627527E-1)[&rate=6.282796847651897E-4]:1.938632742544E-1)[&rate=6.282796847651897E-4]:1.21220898368E-1)[&rate=6.282796847651897E-4]:3.356253520178E-1,((52[&rate=6.282796847651897E-4]:8.515518432012E-1,((63[&rate=6.282796847651897E-4]:2.695249195087E-1,58[&rate=6.282796847651897E-4]:2.667851934813E-1)[&rate=6.282796847651897E-4]:3.253516741005E-1,((54[&rate=6.282796847651897E-4]:5.944608459564E-1,47[&rate=6.282796847651897E-4]:4.19118380203E-1)[&rate=6.282796847651897E-4]:1.007207337065E-1,(42[&rate=6.282796847651897E-4]:1.036424441154E-1,40[&rate=6.282796847651897E-4]:1.036424441154E-1)[&rate=6.282796847651897E-4]:3.997583136297E-1)[&rate=6.282796847651897E-4]:1.133936440831E-1)[&rate=6.282796847651897E-4]:2.950314139758E-1)[&rate=6.282796847651897E-4]:3.751856614574E-2,(((((50[&rate=6.282796847651897E-4]:5.871186015043E-1,48[&rate=6.282796847651897E-4]:6.693103823261E-1)[&rate=6.282796847651897E-4]:5.009939221052E-2,45[&rate=6.282796847651897E-4]:7.166700485093E-1)[&rate=6.282796847651897E-4]:4.405093260098E-2,43[&rate=6.282796847651897E-4]:7.415428989185E-1)[&rate=6.282796847651897E-4]:2.076094573746E-2,44[&rate=6.282796847651897E-4]:7.595641186286E-1)[&rate=6.282796847651897E-4]:6.986596135558E-2,((11[&rate=6.282796847651897E-4]:4.744775934164E-1,17[&rate=6.282796847651897E-4]:5.128337578001E-1)[&rate=6.282796847651897E-4]:2.320353447343E-1,51[&rate=6.282796847651897E-4]:6.243211573289E-1)[&rate=6.282796847651897E-4]:1.475746760799E-1)[&rate=6.282796847651897E-4]:1.171745759382E-1)[&rate=6.282796847651897E-4]:1.890521492787E-1)[&rate=6.282796847651897E-4]:5.010359406626E-2,(57[&rate=6.282796847651897E-4]:6.185623592195E-1,((60[&rate=6.282796847651897E-4]:9.841777827486E-2,56[&rate=6.282796847651897E-4]:9.567805224728E-2)[&rate=6.282796847651897E-4]:4.166058688351E-1,59[&rate=6.282796847651897E-4]:5.09544195055E-1)[&rate=6.282796847651897E-4]:1.035387121095E-1)[&rate=6.282796847651897E-4]:7.644583140206E-1)[&rate=6.282796847651897E-4]:3.553243186701E-2)[&rate=6.282796847651897E-4]:1.198204772916E-1)[&rate=6.282796847651897E-4]:7.08285842722E-1)[&rate=6.282796847651897E-4]:2.956370700271E-1)[&rate=6.282796847651897E-4]:1.900194848357E-1)[&rate=6.282796847651897E-4]:1.118500179283E-2)[&rate=6.282796847651897E-4]:4.232211538917E-2)[&rate=6.282796847651897E-4]:5.49514517987E-2)[&rate=6.282796847651897E-4]:2.012515677049E-2,61[&rate=6.282796847651897E-4]:7.558993314551E-1);
tree STATE_35848000 [&joint=-18007.245385770264,lnP=-18007.245385770264] = [&R] ((((2[&rate=5.520076663613747E-4]:7.835884807456E-1,((((7[&rate=5.520076663613747E-4]:3.648462437563E-1,6[&rate=5.520076663613747E-4]:3.648462437563E-1)[&rate=5.520076663613747E-4]:2.306792596369E-1,24[&rate=5.520076663613747E-4]:7.023748184618E-1)[&rate=5.520076663613747E-4]:4.234163605178E-2,(20[&rate=5.520076663613747E-4]:2.860391114507E-1,25[&rate=5.520076663613747E-4]:3.024774676151E-1)[&rate=5.520076663613747E-4]:4.477184389532E-1)[&rate=5.520076663613747E-4]:2.124481968001E-2,28[&rate=5.520076663613747E-4]:8.097968906319E-1)[&rate=5.520076663613747E-4]:2.011888503877E-1)[&rate=5.520076663613747E-4]:1.69870390726E0,14[&rate=5.520076663613747E-4]:2.611059511293E0)[&rate=5.520076663613747E-4]:8.284015989668E-2,(38[&rate=5.520076663613747E-4]:6.419494460491E-1,(((((13[&rate=5.520076663613747E-4]:4.062244110917E-1,9[&rate=5.520076663613747E-4]:3.678682467082E-1)[&rate=5.520076663613747E-4]:3.342974821312E-1,16[&rate=5.520076663613747E-4]:7.487410713052E-1)[&rate=5.520076663613747E-4]:1.506894043637E-2,5[&rate=5.520076663613747E-4]:7.007963131114E-1)[&rate=5.520076663613747E-4]:1.970328922738E-1,3[&rate=5.520076663613747E-4]:8.457744108647E-1)[&rate=5.520076663613747E-4]:4.350006099174E-1,((((((23[&rate=5.520076663613747E-4]:4.66470924146E-1,18[&rate=5.520076663613747E-4]:4.472928419543E-1)[&rate=5.520076663613747E-4]:2.188433723572E-1,21[&rate=5.520076663613747E-4]:6.743553923935E-1)[&rate=5.520076663613747E-4]:7.294863702607E-2,(55[&rate=5.520076663613747E-4]:3.986335687688E-1,10[&rate=5.520076663613747E-4]:4.178116509605E-1)[&rate=5.520076663613747E-4]:2.445608716098E-1)[&rate=5.520076663613747E-4]:4.857142404393E-1,(39[&rate=5.520076663613747E-4]:4.835789717507E-2,((1[&rate=5.520076663613747E-4]:4.637983367043E-2,(26[&rate=5.520076663613747E-4]:5.587348636776E-1,19[&rate=5.520076663613747E-4]:5.340773294311E-1)[&rate=5.520076663613747E-4]:2.739463398558E-1)[&rate=5.520076663613747E-4]:1.376807100473E-1,22[&rate=5.520076663613747E-4]:9.64882461526E-1)[&rate=5.520076663613747E-4]:2.451192712655E-1)[&rate=5.520076663613747E-4]:3.397544117704E-2)[&rate=5.520076663613747E-4]:1.083596123079E-1,(((41[&rate=5.520076663613747E-4]:7.44820045989E-1,(49[&rate=5.520076663613747E-4]:7.658381738597E-1,(53[&rate=5.520076663613747E-4]:6.868591747729E-1,46[&rate=5.520076663613747E-4]:6.786399966906E-1)[&rate=5.520076663613747E-4]:8.171872511437E-2)[&rate=5.520076663613747E-4]:6.37913240314E-3)[&rate=5.520076663613747E-4]:6.825993203902E-2,((12[&rate=5.520076663613747E-4]:3.685944910557E-1,15[&rate=5.520076663613747E-4]:4.069506554393E-1)[&rate=5.520076663613747E-4]:3.098432787807E-1,((27[&rate=5.520076663613747E-4]:3.381787506431E-1,4[&rate=5.520076663613747E-4]:1.65576010917E-1)[&rate=5.520076663613747E-4]:1.784017401927E-1,8[&rate=5.520076663613747E-4]:3.932928196028E-1)[&rate=5.520076663613747E-4]:2.769257721515E-1)[&rate=5.520076663613747E-4]:1.620394684655E-1)[&rate=5.520076663613747E-4]:3.741434468733E-1,((52[&rate=5.520076663613747E-4]:7.109478077656E-1,((54[&rate=5.520076663613747E-4]:5.453605764145E-1,((42[&rate=5.520076663613747E-4]:3.895407808677E-2,40[&rate=5.520076663613747E-4]:3.895407808677E-2)[&rate=5.520076663613747E-4]:1.444324280493E-1,47[&rate=5.520076663613747E-4]:1.998248623004E-1)[&rate=5.520076663613747E-4]:1.701932483607E-1)[&rate=5.520076663613747E-4]:4.040603941728E-1,(63[&rate=5.520076663613747E-4]:3.968368760746E-1,58[&rate=5.520076663613747E-4]:3.940971500472E-1)[&rate=5.520076663613747E-4]:3.388854643759E-1)[&rate=5.520076663613747E-4]:1.358163169881E-2)[&rate=5.520076663613747E-4]:2.014304645616E-1,(((((50[&rate=5.520076663613747E-4]:2.222052010639E-1,48[&rate=5.520076663613747E-4]:3.043969818857E-1)[&rate=5.520076663613747E-4]:1.476434376854E-1,43[&rate=5.520076663613747E-4]:4.301226113521E-1)[&rate=5.520076663613747E-4]:8.598603014331E-5,45[&rate=5.520076663613747E-4]:4.493866795739E-1)[&rate=5.520076663613747E-4]:1.635140151304E-1,44[&rate=5.520076663613747E-4]:5.909828864852E-1)[&rate=5.520076663613747E-4]:2.13860232208E-1,((11[&rate=5.520076663613747E-4]:5.676500840906E-1,17[&rate=5.520076663613747E-4]:6.060062484743E-1)[&rate=5.520076663613747E-4]:1.735963788348E-1,51[&rate=5.520076663613747E-4]:6.590546821036E-1)[&rate=5.520076663613747E-4]:8.82541900142E-2)[&rate=5.520076663613747E-4]:1.650694002094E-1)[&rate=5.520076663613747E-4]:2.200506320262E-1)[&rate=5.520076663613747E-4]:5.004486822439E-2)[&rate=5.520076663613747E-4]:4.673140571854E-2,(57[&rate=5.520076663613747E-4]:6.452586377996E-1,((60[&rate=5.520076663613747E-4]:2.988908956804E-1,59[&rate=5.520076663613747E-4]:2.934114436255E-1)[&rate=5.520076663613747E-4]:1.32920788079E-1,56[&rate=5.520076663613747E-4]:4.290719577318E-1)[&rate=5.520076663613747E-4]:2.134469540403E-1)[&rate=5.520076663613747E-4]:8.387410610447E-1)[&rate=5.520076663613747E-4]:4.609039043101E-2)[&rate=5.520076663613747E-4]:3.639141512945E-1)[&rate=5.520076663613747E-4]:9.396214580172E-1)[&rate=5.520076663613747E-4]:8.778946958711E-3,(((61[&rate=5.520076663613747E-4]:6.507737952583E-1,34[&rate=5.520076663613747E-4]:4.595169646572E-1)[&rate=5.520076663613747E-4]:1.879557100963E-2,30[&rate=5.520076663613747E-4]:5.493507870331E-1)[&rate=5.520076663613747E-4]:1.504156184139E-2,((((((37[&rate=5.520076663613747E-4]:3.101275912857E-1,31[&rate=5.520076663613747E-4]:3.101275912857E-1)[&rate=5.520076663613747E-4]:4.671185912161E-2,32[&rate=5.520076663613747E-4]:4.415389039593E-1)[&rate=5.520076663613747E-4]:1.498008454296E-1,(36[&rate=5.520076663613747E-4]:5.767063635579E-1,33[&rate=5.520076663613747E-4]:5.411872378751E-1)[&rate=5.520076663613747E-4]:2.556234757951E-2)[&rate=5.520076663613747E-4]:3.95561658971E-2,35[&rate=5.520076663613747E-4]:6.199669535373E-1)[&rate=5.520076663613747E-4]:1.747966628111E-2,29[&rate=5.520076663613747E-4]:5.090313192721E-1)[&rate=5.520076663613747E-4]:3.818010719896E-3,62[&rate=5.520076663613747E-4]:5.702263791723E-1)[&rate=5.520076663613747E-4]:5.154301888244E-2)[&rate=5.520076663613747E-4]:5.27933431568E-2);
tree STATE_35850000 [&joint=-18007.095529133465,lnP=-18007.095529133465] = [&R] (((62[&rate=5.875802499204578E-4]:6.515226935719E-1,30[&rate=5.875802499204578E-4]:5.941456443916E-1)[&rate=5.875802499204578E-4]:1.718102950066E-2,(((38[&rate=5.875802499204578E-4]:6.439594073227E-1,(((13[&rate=5.875802499204578E-4]:3.049264445463E-1,9[&rate=5.875802499204578E-4]:2.665702801628E-1)[&rate=5.875802499204578E-4]:7.506293911176E-1,((16[&rate=5.875802499204578E-4]:2.356834714435E-1,3[&rate=5.875802499204578E-4]:1.206149782929E-1)[&rate=5.875802499204578E-4]:5.963074263171E-1,5[&rate=5.875802499204578E-4]:7.689771991305E-1)[&rate=5.875802499204578E-4]:2.317841159855E-1)[&rate=5.875802499204578E-4]:3.935007134206E-1,(((((((41[&rate=5.875802499204578E-4]:4.106148330836E-1,53[&rate=5.875802499204578E-4]:4.40751819385E-1)[&rate=5.875802499204578E-4]:1.743962022724E-1,46[&rate=5.875802499204578E-4]:6.069288435751E-1)[&rate=5.875802499204578E-4]:9.597745138019E-2,49[&rate=5.875802499204578E-4]:7.0838574701E-1)[&rate=5.875802499204578E-4]:9.245114578107E-2,((12[&rate=5.875802499204578E-4]:3.223615848682E-1,15[&rate=5.875802499204578E-4]:3.607177492519E-1)[&rate=5.875802499204578E-4]:4.034483664297E-1,((27[&rate=5.875802499204578E-4]:4.011797074783E-1,4[&rate=5.875802499204578E-4]:2.285769677523E-1)[&rate=5.875802499204578E-4]:4.145905930705E-1,8[&rate=5.875802499204578E-4]:6.924826293159E-1)[&rate=5.875802499204578E-4]:2.510814389989E-2)[&rate=5.875802499204578E-4]:7.502694149313E-2)[&rate=5.875802499204578E-4]:3.877359711361E-1,((((40[&rate=5.875802499204578E-4]:2.574467224905E-1,42[&rate=5.875802499204578E-4]:2.574467224905E-1)[&rate=5.875802499204578E-4]:1.533618201779E-4,(54[&rate=5.875802499204578E-4]:2.860728911422E-1,47[&rate=5.875802499204578E-4]:1.107304253888E-1)[&rate=5.875802499204578E-4]:1.633080150862E-1)[&rate=5.875802499204578E-4]:4.616424776634E-1,((63[&rate=5.875802499204578E-4]:5.168922135346E-1,58[&rate=5.875802499204578E-4]:5.141524875072E-1)[&rate=5.875802499204578E-4]:1.751565996227E-1,52[&rate=5.875802499204578E-4]:6.536926487735E-1)[&rate=5.875802499204578E-4]:5.27594059777E-3)[&rate=5.875802499204578E-4]:2.669568263523E-1,((((45[&rate=5.875802499204578E-4]:5.770669705542E-1,(50[&rate=5.875802499204578E-4]:2.728595666357E-1,48[&rate=5.875802499204578E-4]:3.550513474576E-1)[&rate=5.875802499204578E-4]:2.24755349124E-1)[&rate=5.875802499204578E-4]:9.12766956013E-2,43[&rate=5.875802499204578E-4]:6.491655839638E-1)[&rate=5.875802499204578E-4]:1.669330779993E-2,44[&rate=5.875802499204578E-4]:6.631191657363E-1)[&rate=5.875802499204578E-4]:1.58424180603E-1,((11[&rate=5.875802499204578E-4]:3.562055621343E-1,17[&rate=5.875802499204578E-4]:3.94561726518E-1)[&rate=5.875802499204578E-4]:2.098608697437E-1,51[&rate=5.875802499204578E-4]:4.838746510562E-1)[&rate=5.875802499204578E-4]:2.801344487077E-1)[&rate=5.875802499204578E-4]:1.619163159597E-1)[&rate=5.875802499204578E-4]:1.804556673817E-1)[&rate=5.875802499204578E-4]:1.663049463011E-2,(57[&rate=5.875802499204578E-4]:6.478713654936E-1,((59[&rate=5.875802499204578E-4]:3.984013876534E-1,60[&rate=5.875802499204578E-4]:4.038808397083E-1)[&rate=5.875802499204578E-4]:2.997932812961E-2,56[&rate=5.875802499204578E-4]:4.311204418104E-1)[&rate=5.875802499204578E-4]:2.140111976557E-1)[&rate=5.875802499204578E-4]:7.299347327899E-1)[&rate=5.875802499204578E-4]:4.279190263304E-2,(39[&rate=5.875802499204578E-4]:5.100293105824E-2,(((1[&rate=5.875802499204578E-4]:6.99889570004E-2,(26[&rate=5.875802499204578E-4]:4.813529228885E-1,19[&rate=5.875802499204578E-4]:4.566953886421E-1)[&rate=5.875802499204578E-4]:3.749374039748E-1)[&rate=5.875802499204578E-4]:1.042124684152E-1,22[&rate=5.875802499204578E-4]:9.550233432238E-1)[&rate=5.875802499204578E-4]:1.578375333332E-1,((10[&rate=5.875802499204578E-4]:6.778107287647E-1,55[&rate=5.875802499204578E-4]:6.58632646573E-1)[&rate=5.875802499204578E-4]:1.843811259327E-2,((23[&rate=5.875802499204578E-4]:4.917909613192E-1,18[&rate=5.875802499204578E-4]:4.726128791275E-1)[&rate=5.875802499204578E-4]:1.417184371637E-1,21[&rate=5.875802499204578E-4]:6.225504943733E-1)[&rate=5.875802499204578E-4]:1.586298538339E-1)[&rate=5.875802499204578E-4]:3.207216242402E-1)[&rate=5.875802499204578E-4]:9.978589011757E-2)[&rate=5.875802499204578E-4]:1.230197273925E-1)[&rate=5.875802499204578E-4]:1.709243015927E-1)[&rate=5.875802499204578E-4]:3.044918993342E-1)[&rate=5.875802499204578E-4]:7.834198489103E-1,61[&rate=5.875802499204578E-4]:5.744336764741E-1)[&rate=5.875802499204578E-4]:1.452156070574E-1,(34[&rate=5.875802499204578E-4]:4.07599138239E-1,14[&rate=5.875802499204578E-4]:2.564130315722E0)[&rate=5.875802499204578E-4]:1.207933146914E-1)[&rate=5.875802499204578E-4]:1.189596959564E-2)[&rate=5.875802499204578E-4]:2.071819074989E-2,((29[&rate=5.875802499204578E-4]:4.22260757609E-1,(2[&rate=5.875802499204578E-4]:8.691306037718E-1,(((20[&rate=5.875802499204578E-4]:3.473611218734E-1,25[&rate=5.875802499204578E-4]:3.637994780378E-1)[&rate=5.875802499204578E-4]:4.395960446227E-1,28[&rate=5.875802499204578E-4]:8.417516870442E-1)[&rate=5.875802499204578E-4]:8.987356088006E-2,((7[&rate=5.875802499204578E-4]:4.169263878957E-1,6[&rate=5.875802499204578E-4]:4.169263878957E-1)[&rate=5.875802499204578E-4]:1.96381718194E-1,24[&rate=5.875802499204578E-4]:7.201574211582E-1)[&rate=5.875802499204578E-4]:1.676322103276E-1)[&rate=5.875802499204578E-4]:1.649026161216E-1)[&rate=5.875802499204578E-4]:1.509855956667E0)[&rate=5.875802499204578E-4]:1.691404910565E-1,((35[&rate=5.875802499204578E-4]:6.01134836249E-1,((37[&rate=5.875802499204578E-4]:3.887690820379E-1,31[&rate=5.875802499204578E-4]:3.887690820379E-1)[&rate=5.875802499204578E-4]:9.514732813523E-3,32[&rate=5.875802499204578E-4]:4.829832684035E-1)[&rate=5.875802499204578E-4]:1.290805295943E-1)[&rate=5.875802499204578E-4]:2.266188355118E-2,(36[&rate=5.875802499204578E-4]:5.79520358323E-1,33[&rate=5.875802499204578E-4]:5.440012326402E-1)[&rate=5.875802499204578E-4]:6.613428497443E-2)[&rate=5.875802499204578E-4]:9.601982941151E-2)[&rate=5.875802499204578E-4]:4.06436159767E-2);
tree STATE_35852000 [&joint=-18006.18642746185,lnP=-18006.18642746185] = [&R] ((61[&rate=5.168634992982316E-4]:7.363779103853E-1,(62[&rate=5.168634992982316E-4]:6.011086910941E-1,(29[&rate=5.168634992982316E-4]:3.696623784101E-1,(38[&rate=5.168634992982316E-4]:1.252831521494E0,(((16[&rate=5.168634992982316E-4]:4.863010727787E-1,3[&rate=5.168634992982316E-4]:3.712325796281E-1)[&rate=5.168634992982316E-4]:3.471349244467E-1,((13[&rate=5.168634992982316E-4]:4.22962451439E-1,9[&rate=5.168634992982316E-4]:3.846062870555E-1)[&rate=5.168634992982316E-4]:2.834873996495E-1,5[&rate=5.168634992982316E-4]:6.516553305406E-1)[&rate=5.168634992982316E-4]:1.187669680546E-1)[&rate=5.168634992982316E-4]:6.084964989629E-1,(((((10[&rate=5.168634992982316E-4]:4.4811591023E-1,55[&rate=5.168634992982316E-4]:4.289378280382E-1)[&rate=5.168634992982316E-4]:2.10583558807E-1,((23[&rate=5.168634992982316E-4]:4.330867977611E-1,18[&rate=5.168634992982316E-4]:4.139087155693E-1)[&rate=5.168634992982316E-4]:1.190419066061E-1,21[&rate=5.168634992982316E-4]:5.411698002575E-1)[&rate=5.168634992982316E-4]:2.024611756287E-1)[&rate=5.168634992982316E-4]:5.141755019155E-1,(((1[&rate=5.168634992982316E-4]:1.921813074674E-1,(26[&rate=5.168634992982316E-4]:6.945481465717E-1,19[&rate=5.168634992982316E-4]:6.698906123253E-1)[&rate=5.168634992982316E-4]:2.839345307586E-1)[&rate=5.168634992982316E-4]:3.381762316495E-2,22[&rate=5.168634992982316E-4]:1.006820848441E0)[&rate=5.168634992982316E-4]:2.393271805703E-1,39[&rate=5.168634992982316E-4]:8.450419339459E-2)[&rate=5.168634992982316E-4]:2.261735290037E-2)[&rate=5.168634992982316E-4]:9.776444036716E-2,((((12[&rate=5.168634992982316E-4]:4.851205973871E-1,15[&rate=5.168634992982316E-4]:5.234767617708E-1)[&rate=5.168634992982316E-4]:3.337334383181E-1,49[&rate=5.168634992982316E-4]:8.188540357052E-1)[&rate=5.168634992982316E-4]:3.625883112738E-2,(((41[&rate=5.168634992982316E-4]:4.222860917387E-1,46[&rate=5.168634992982316E-4]:4.442038999578E-1)[&rate=5.168634992982316E-4]:3.194041751573E-1,53[&rate=5.168634992982316E-4]:7.718272531974E-1)[&rate=5.168634992982316E-4]:4.878089155318E-2,((27[&rate=5.168634992982316E-4]:5.551583643454E-1,4[&rate=5.168634992982316E-4]:3.825556246193E-1)[&rate=5.168634992982316E-4]:1.191457512348E-1,8[&rate=5.168634992982316E-4]:5.510164443472E-1)[&rate=5.168634992982316E-4]:2.586327962937E-1)[&rate=5.168634992982316E-4]:3.724444810957E-2)[&rate=5.168634992982316E-4]:3.147143392471E-1,(((63[&rate=5.168634992982316E-4]:1.459641394176E-1,58[&rate=5.168634992982316E-4]:1.432244133902E-1)[&rate=5.168634992982316E-4]:5.255676294673E-1,(((40[&rate=5.168634992982316E-4]:1.698389013437E-1,42[&rate=5.168634992982316E-4]:1.698389013437E-1)[&rate=5.168634992982316E-4]:9.233380891976E-2,(54[&rate=5.168634992982316E-4]:3.8701935826E-1,47[&rate=5.168634992982316E-4]:2.116768925067E-1)[&rate=5.168634992982316E-4]:6.693417392112E-2)[&rate=5.168634992982316E-4]:1.853255398262E-1,52[&rate=5.168634992982316E-4]:3.872242774868E-1)[&rate=5.168634992982316E-4]:2.459513270143E-1)[&rate=5.168634992982316E-4]:2.86477065178E-1,(((44[&rate=5.168634992982316E-4]:4.144637971307E-1,43[&rate=5.168634992982316E-4]:4.172035231581E-1)[&rate=5.168634992982316E-4]:2.771890483987E-1,(45[&rate=5.168634992982316E-4]:5.793207524728E-1,(50[&rate=5.168634992982316E-4]:3.456977454498E-1,48[&rate=5.168634992982316E-4]:4.278895262717E-1)[&rate=5.168634992982316E-4]:1.541709522285E-1)[&rate=5.168634992982316E-4]:1.342499012757E-1)[&rate=5.168634992982316E-4]:1.115520874647E-1,((11[&rate=5.168634992982316E-4]:4.556407988997E-1,17[&rate=5.168634992982316E-4]:4.939969632834E-1)[&rate=5.168634992982316E-4]:3.181903370421E-1,51[&rate=5.168634992982316E-4]:6.916393551199E-1)[&rate=5.168634992982316E-4]:5.403133129878E-2)[&rate=5.168634992982316E-4]:1.739819832604E-1)[&rate=5.168634992982316E-4]:1.679827555786E-1)[&rate=5.168634992982316E-4]:1.09031383322E-1)[&rate=5.168634992982316E-4]:5.502924379976E-2,(57[&rate=5.168634992982316E-4]:9.407682873502E-1,(60[&rate=5.168634992982316E-4]:6.585442754934E-1,(56[&rate=5.168634992982316E-4]:5.802902547762E-1,59[&rate=5.168634992982316E-4]:5.775505287488E-1)[&rate=5.168634992982316E-4]:7.551429468962E-2)[&rate=5.168634992982316E-4]:2.822240118568E-1)[&rate=5.168634992982316E-4]:5.657222855775E-1)[&rate=5.168634992982316E-4]:6.96884986031E-2)[&rate=5.168634992982316E-4]:9.287072444841E-1)[&rate=5.168634992982316E-4]:8.999501590965E-2)[&rate=5.168634992982316E-4]:1.740692635037E-1)[&rate=5.168634992982316E-4]:7.242768923658E-2)[&rate=5.168634992982316E-4]:7.990467214512E-2,((34[&rate=5.168634992982316E-4]:6.043071221517E-1,(14[&rate=5.168634992982316E-4]:2.63189138918E0,(2[&rate=5.168634992982316E-4]:1.033841190481E0,(((7[&rate=5.168634992982316E-4]:2.475528780124E-1,6[&rate=5.168634992982316E-4]:2.475528780124E-1)[&rate=5.168634992982316E-4]:1.994753792007E-1,24[&rate=5.168634992982316E-4]:5.538775722816E-1)[&rate=5.168634992982316E-4]:3.311325924062E-1,((20[&rate=5.168634992982316E-4]:6.036926865957E-1,25[&rate=5.168634992982316E-4]:6.201310427601E-1)[&rate=5.168634992982316E-4]:2.614245421777E-1,28[&rate=5.168634992982316E-4]:9.199117493215E-1)[&rate=5.168634992982316E-4]:8.934031804686E-3)[&rate=5.168634992982316E-4]:3.323926696284E-1)[&rate=5.168634992982316E-4]:1.469283075411E0)[&rate=5.168634992982316E-4]:1.289469104555E-1)[&rate=5.168634992982316E-4]:1.83035379371E-2,((30[&rate=5.168634992982316E-4]:5.288207817612E-1,(36[&rate=5.168634992982316E-4]:6.678950276408E-1,33[&rate=5.168634992982316E-4]:6.323759019579E-1)[&rate=5.168634992982316E-4]:1.119897816394E-2)[&rate=5.168634992982316E-4]:2.44231939073E-2,(35[&rate=5.168634992982316E-4]:6.374888968064E-1,((37[&rate=5.168634992982316E-4]:2.023861022882E-1,31[&rate=5.168634992982316E-4]:2.023861022882E-1)[&rate=5.168634992982316E-4]:1.002080014062E-2,32[&rate=5.168634992982316E-4]:2.971063559809E-1)[&rate=5.168634992982316E-4]:3.513115025743E-1)[&rate=5.168634992982316E-4]:4.417037940837E-2)[&rate=5.168634992982316E-4]:1.404049357865E-1)[&rate=5.168634992982316E-4]:2.415091840452E-3);
tree STATE_35854000 [&joint=-18007.465455978712,lnP=-18007.465455978712] = [&R] (30[&rate=5.657169076254534E-4]:8.643433723951E-1,((((36[&rate=5.657169076254534E-4]:6.722722539587E-1,33[&rate=5.657169076254534E-4]:6.367531282758E-1)[&rate=5.657169076254534E-4]:9.00652206953E-2,(((37[&rate=5.657169076254534E-4]:1.060478833855E-1,31[&rate=5.657169076254534E-4]:1.060478833855E-1)[&rate=5.657169076254534E-4]:2.663144757655E-1,32[&rate=5.657169076254534E-4]:4.57061812703E-1)[&rate=5.657169076254534E-4]:2.88929265296E-1,35[&rate=5.657169076254534E-4]:7.350621162502E-1)[&rate=5.657169076254534E-4]:5.417434906558E-3)[&rate=5.657169076254534E-4]:6.645172020867E-2,(62[&rate=5.657169076254534E-4]:5.659622473632E-1,61[&rate=5.657169076254534E-4]:6.288037774178E-1)[&rate=5.657169076254534E-4]:1.699307726362E-1)[&rate=5.657169076254534E-4]:4.502303044909E-2,(((14[&rate=5.657169076254534E-4]:2.593489707968E0,((38[&rate=5.657169076254534E-4]:1.165975466619E0,(((5[&rate=5.657169076254534E-4]:8.42185603957E-1,(16[&rate=5.657169076254534E-4]:5.930696513748E-1,(13[&rate=5.657169076254534E-4]:2.488418677408E-1,9[&rate=5.657169076254534E-4]:2.104857033573E-1)[&rate=5.657169076254534E-4]:3.360086055517E-1)[&rate=5.657169076254534E-4]:3.121296512123E-1)[&rate=5.657169076254534E-4]:4.91425847432E-1,3[&rate=5.657169076254534E-4]:1.281556656869E0)[&rate=5.657169076254534E-4]:9.58813382863E-3,((((((((27[&rate=5.657169076254534E-4]:2.435117289868E-1,4[&rate=5.657169076254534E-4]:7.090898926074E-2)[&rate=5.657169076254534E-4]:5.213759179526E-1,49[&rate=5.657169076254534E-4]:6.498191537885E-1)[&rate=5.657169076254534E-4]:5.098471929909E-2,8[&rate=5.657169076254534E-4]:6.925846950056E-1)[&rate=5.657169076254534E-4]:4.99582044877E-2,(53[&rate=5.657169076254534E-4]:4.564953309175E-1,(41[&rate=5.657169076254534E-4]:4.203606018627E-1,46[&rate=5.657169076254534E-4]:4.422784100818E-1)[&rate=5.657169076254534E-4]:5.997742753396E-3)[&rate=5.657169076254534E-4]:2.970064726854E-1)[&rate=5.657169076254534E-4]:7.825755950136E-2,(12[&rate=5.657169076254534E-4]:2.435786387188E-1,15[&rate=5.657169076254534E-4]:2.819348031025E-1)[&rate=5.657169076254534E-4]:5.854409983579E-1)[&rate=5.657169076254534E-4]:2.820160241427E-1,(((((42[&rate=5.657169076254534E-4]:1.295178035431E-1,40[&rate=5.657169076254534E-4]:1.295178035431E-1)[&rate=5.657169076254534E-4]:2.180769846645E-1,54[&rate=5.657169076254534E-4]:5.393756101254E-1)[&rate=5.657169076254534E-4]:1.016520622334E-1,47[&rate=5.657169076254534E-4]:4.656852066054E-1)[&rate=5.657169076254534E-4]:9.756676723338E-2,((63[&rate=5.657169076254534E-4]:1.863187600944E-1,58[&rate=5.657169076254534E-4]:1.83579034067E-1)[&rate=5.657169076254534E-4]:3.057903484297E-1,52[&rate=5.657169076254534E-4]:4.537529441404E-1)[&rate=5.657169076254534E-4]:3.278670093124E-2)[&rate=5.657169076254534E-4]:4.511695811044E-1,(((44[&rate=5.657169076254534E-4]:1.725220080844E-1,43[&rate=5.657169076254534E-4]:1.752617341117E-1)[&rate=5.657169076254534E-4]:3.679499332691E-1,(45[&rate=5.657169076254534E-4]:4.684736798649E-1,(50[&rate=5.657169076254534E-4]:1.332909944636E-1,48[&rate=5.657169076254534E-4]:2.154827752854E-1)[&rate=5.657169076254534E-4]:2.557306306068E-1)[&rate=5.657169076254534E-4]:9.391606970768E-2)[&rate=5.657169076254534E-4]:3.379798249311E-1,(51[&rate=5.657169076254534E-4]:7.414061445789E-1,(11[&rate=5.657169076254534E-4]:2.767911932057E-1,17[&rate=5.657169076254534E-4]:3.151473575894E-1)[&rate=5.657169076254534E-4]:5.468067321951E-1)[&rate=5.657169076254534E-4]:7.951137513026E-2)[&rate=5.657169076254534E-4]:1.167917064669E-1)[&rate=5.657169076254534E-4]:9.113465422154E-2)[&rate=5.657169076254534E-4]:5.362731805898E-2,(57[&rate=5.657169076254534E-4]:8.480719514485E-1,(59[&rate=5.657169076254534E-4]:6.491308220277E-1,(56[&rate=5.657169076254534E-4]:4.406251905251E-1,60[&rate=5.657169076254534E-4]:4.433649165527E-1)[&rate=5.657169076254534E-4]:2.1124535753E-1)[&rate=5.657169076254534E-4]:1.934616773659E-1)[&rate=5.657169076254534E-4]:4.891937675562E-1)[&rate=5.657169076254534E-4]:7.196838555807E-2,(((10[&rate=5.657169076254534E-4]:4.316253742507E-1,55[&rate=5.657169076254534E-4]:4.124472920589E-1)[&rate=5.657169076254534E-4]:9.312645099821E-2,((23[&rate=5.657169076254534E-4]:3.845684874715E-1,18[&rate=5.657169076254534E-4]:3.653904052798E-1)[&rate=5.657169076254534E-4]:1.010562371912E-1,21[&rate=5.657169076254534E-4]:4.74665820553E-1)[&rate=5.657169076254534E-4]:1.350175115451E-1)[&rate=5.657169076254534E-4]:6.607235977522E-1,(39[&rate=5.657169076254534E-4]:6.494215698968E-2,((1[&rate=5.657169076254534E-4]:1.244079891011E-1,(26[&rate=5.657169076254534E-4]:6.717609609236E-1,19[&rate=5.657169076254534E-4]:6.471034266772E-1)[&rate=5.657169076254534E-4]:2.389483980404E-1)[&rate=5.657169076254534E-4]:1.132471587123E-1,22[&rate=5.657169076254534E-4]:1.018477065622E0)[&rate=5.657169076254534E-4]:2.081089269844E-1)[&rate=5.657169076254534E-4]:5.477984135386E-2)[&rate=5.657169076254534E-4]:4.293676375339E-2)[&rate=5.657169076254534E-4]:1.312257546276E-1)[&rate=5.657169076254534E-4]:8.775704019489E-1)[&rate=5.657169076254534E-4]:2.466133477601E-1,34[&rate=5.657169076254534E-4]:3.683864040187E-1)[&rate=5.657169076254534E-4]:6.857212646608E-2)[&rate=5.657169076254534E-4]:5.394554268279E-2,(2[&rate=5.657169076254534E-4]:1.002652792034E0,(((20[&rate=5.657169076254534E-4]:2.346649181959E-1,25[&rate=5.657169076254534E-4]:2.511032743603E-1)[&rate=5.657169076254534E-4]:4.643311691428E-1,((7[&rate=5.657169076254534E-4]:1.790162824029E-1,6[&rate=5.657169076254534E-4]:1.790162824029E-1)[&rate=5.657169076254534E-4]:3.288370481908E-1,24[&rate=5.657169076254534E-4]:6.147026456622E-1)[&rate=5.657169076254534E-4]:9.525234578611E-2)[&rate=5.657169076254534E-4]:2.532531019581E-2,28[&rate=5.657169076254534E-4]:7.791159180825E-1)[&rate=5.657169076254534E-4]:4.509341342254E-1)[&rate=5.657169076254534E-4]:1.516015335329E0)[&rate=5.657169076254534E-4]:5.773760445673E-2,29[&rate=5.657169076254534E-4]:6.196799289905E-1)[&rate=5.657169076254534E-4]:1.038590722777E-1)[&rate=5.657169076254534E-4]:1.408043711269E-1);
tree STATE_35856000 [&joint=-18000.047722423275,lnP=-18000.047722423275] = [&R] (((30[&rate=6.292939026035206E-4]:4.525648507073E-1,34[&rate=6.292939026035206E-4]:3.815265993411E-1)[&rate=6.292939026035206E-4]:3.87013137614E-2,(2[&rate=6.292939026035206E-4]:6.906605086933E-1,((((7[&rate=6.292939026035206E-4]:3.285336368656E-1,6[&rate=6.292939026035206E-4]:3.285336368656E-1)[&rate=6.292939026035206E-4]:1.929875644545E-1,24[&rate=6.292939026035206E-4]:6.283705163886E-1)[&rate=6.292939026035206E-4]:8.262376227679E-2,28[&rate=6.292939026035206E-4]:7.548298951038E-1)[&rate=6.292939026035206E-4]:2.74158356189E-2,(20[&rate=6.292939026035206E-4]:3.594476689384E-1,25[&rate=6.292939026035206E-4]:3.758860251027E-1)[&rate=6.292939026035206E-4]:3.680035412363E-1)[&rate=6.292939026035206E-4]:1.358120382446E-1)[&rate=6.292939026035206E-4]:1.757331458605E0)[&rate=6.292939026035206E-4]:8.2111582159E-2,((62[&rate=6.292939026035206E-4]:5.040422532684E-1,61[&rate=6.292939026035206E-4]:5.66883783323E-1)[&rate=6.292939026035206E-4]:7.576991869566E-2,((29[&rate=6.292939026035206E-4]:4.619816566006E-1,((38[&rate=6.292939026035206E-4]:7.50633469596E-1,((((5[&rate=6.292939026035206E-4]:4.493799925819E-1,(13[&rate=6.292939026035206E-4]:3.738502402628E-1,9[&rate=6.292939026035206E-4]:3.354940758794E-1)[&rate=6.292939026035206E-4]:1.303242728669E-1)[&rate=6.292939026035206E-4]:3.515526409412E-1,16[&rate=6.292939026035206E-4]:8.639463321532E-1)[&rate=6.292939026035206E-4]:2.314438597708E-1,3[&rate=6.292939026035206E-4]:9.803216987733E-1)[&rate=6.292939026035206E-4]:3.232545172568E-1,(((57[&rate=6.292939026035206E-4]:4.645325214431E-1,(59[&rate=6.292939026035206E-4]:4.295539853634E-1,(60[&rate=6.292939026035206E-4]:3.610614507326E-1,56[&rate=6.292939026035206E-4]:3.58321724705E-1)[&rate=6.292939026035206E-4]:7.39719866858E-2)[&rate=6.292939026035206E-4]:2.949908402472E-2)[&rate=6.292939026035206E-4]:8.014007797282E-1,((49[&rate=6.292939026035206E-4]:7.438111969425E-1,((((12[&rate=6.292939026035206E-4]:2.594773736029E-1,15[&rate=6.292939026035206E-4]:2.978335379865E-1)[&rate=6.292939026035206E-4]:3.322709230954E-1,8[&rate=6.292939026035206E-4]:5.835291186162E-1)[&rate=6.292939026035206E-4]:7.246365855776E-3,(27[&rate=6.292939026035206E-4]:1.841362504339E-1,4[&rate=6.292939026035206E-4]:1.153351070791E-2)[&rate=6.292939026035206E-4]:5.299269052709E-1)[&rate=6.292939026035206E-4]:1.315482181316E-1,(46[&rate=6.292939026035206E-4]:4.025192639281E-1,(41[&rate=6.292939026035206E-4]:3.724817026465E-1,53[&rate=6.292939026035206E-4]:4.026186889479E-1)[&rate=6.292939026035206E-4]:8.119753062555E-3)[&rate=6.292939026035206E-4]:3.225441647028E-1)[&rate=6.292939026035206E-4]:1.326831625687E-2)[&rate=6.292939026035206E-4]:2.565497235145E-1,(((63[&rate=6.292939026035206E-4]:3.156236040766E-1,58[&rate=6.292939026035206E-4]:3.128838780493E-1)[&rate=6.292939026035206E-4]:3.944264630807E-1,(52[&rate=6.292939026035206E-4]:5.35953628552E-1,(54[&rate=6.292939026035206E-4]:3.516835513081E-1,(47[&rate=6.292939026035206E-4]:1.67286360727E-1,(40[&rate=6.292939026035206E-4]:5.604883432085E-2,42[&rate=6.292939026035206E-4]:5.604883432085E-2)[&rate=6.292939026035206E-4]:9.479917024175E-2)[&rate=6.292939026035206E-4]:9.054724827711E-3)[&rate=6.292939026035206E-4]:4.363248717645E-1)[&rate=6.292939026035206E-4]:1.357402742216E-1)[&rate=6.292939026035206E-4]:8.904303734246E-2,(((44[&rate=6.292939026035206E-4]:3.555007680258E-1,43[&rate=6.292939026035206E-4]:3.582404940532E-1)[&rate=6.292939026035206E-4]:8.603407484205E-2,(45[&rate=6.292939026035206E-4]:4.164770109954E-1,(50[&rate=6.292939026035206E-4]:2.373435878798E-1,48[&rate=6.292939026035206E-4]:3.195353687016E-1)[&rate=6.292939026035206E-4]:9.968136832111E-2)[&rate=6.292939026035206E-4]:4.697564009157E-2)[&rate=6.292939026035206E-4]:1.733157156037E-1,(51[&rate=6.292939026035206E-4]:4.958160938098E-1,(11[&rate=6.292939026035206E-4]:3.447494744828E-1,17[&rate=6.292939026035206E-4]:3.831056388665E-1)[&rate=6.292939026035206E-4]:2.332584001489E-1)[&rate=6.292939026035206E-4]:6.150021808639E-2)[&rate=6.292939026035206E-4]:2.034206282199E-1)[&rate=6.292939026035206E-4]:1.57432199519E-1)[&rate=6.292939026035206E-4]:9.296964098808E-2)[&rate=6.292939026035206E-4]:1.30553650794E-1,(39[&rate=6.292939026035206E-4]:1.182610513952E-2,(((10[&rate=6.292939026035206E-4]:4.940717788978E-1,55[&rate=6.292939026035206E-4]:4.748936967061E-1)[&rate=6.292939026035206E-4]:1.331947468256E-1,((23[&rate=6.292939026035206E-4]:4.512429377805E-1,18[&rate=6.292939026035206E-4]:4.320648555888E-1)[&rate=6.292939026035206E-4]:1.577395158546E-1,21[&rate=6.292939026035206E-4]:5.980235495255E-1)[&rate=6.292939026035206E-4]:1.141744830472E-1)[&rate=6.292939026035206E-4]:4.31793693734E-1,((1[&rate=6.292939026035206E-4]:8.052257568036E-2,(26[&rate=6.292939026035206E-4]:6.237907677017E-1,19[&rate=6.292939026035206E-4]:5.991332334552E-1)[&rate=6.292939026035206E-4]:2.430331778416E-1)[&rate=6.292939026035206E-4]:6.826183954074E-2,22[&rate=6.292939026035206E-4]:9.296063330293E-1)[&rate=6.292939026035206E-4]:2.253442973869E-1)[&rate=6.292939026035206E-4]:1.851931033963E-2)[&rate=6.292939026035206E-4]:1.3808550436E-1)[&rate=6.292939026035206E-4]:1.564043325579E-1)[&rate=6.292939026035206E-4]:4.497969795935E-1)[&rate=6.292939026035206E-4]:3.533219111645E-1,14[&rate=6.292939026035206E-4]:2.216284147884E0)[&rate=6.292939026035206E-4]:3.31190434834E-1)[&rate=6.292939026035206E-4]:3.064977770989E-2,((36[&rate=6.292939026035206E-4]:2.576502966686E-1,33[&rate=6.292939026035206E-4]:2.221311709857E-1)[&rate=6.292939026035206E-4]:3.142196226753E-1,(((37[&rate=6.292939026035206E-4]:7.679653377806E-2,31[&rate=6.292939026035206E-4]:7.679653377806E-2)[&rate=6.292939026035206E-4]:4.149959579205E-2,32[&rate=6.292939026035206E-4]:2.029955831222E-1)[&rate=6.292939026035206E-4]:1.039974694103E-1,35[&rate=6.292939026035206E-4]:2.960640907837E-1)[&rate=6.292939026035206E-4]:2.53947905063E-1)[&rate=6.292939026035206E-4]:7.103473901016E-2)[&rate=6.292939026035206E-4]:2.980368847324E-2)[&rate=6.292939026035206E-4]:5.094262384394E-2);
tree STATE_35858000 [&joint=-17988.09799476434,lnP=-17988.09799476434] = [&R] ((((36[&rate=6.31363461387853E-4]:5.884079777933E-1,33[&rate=6.31363461387853E-4]:5.528888521105E-1)[&rate=6.31363461387853E-4]:7.4409115025E-2,(34[&rate=6.31363461387853E-4]:4.408040135568E-1,35[&rate=6.31363461387853E-4]:6.402575654693E-1)[&rate=6.31363461387853E-4]:7.016038518439E-4)[&rate=6.31363461387853E-4]:2.38613646766E-2,((37[&rate=6.31363461387853E-4]:3.091681287191E-1,31[&rate=6.31363461387853E-4]:3.091681287191E-1)[&rate=6.31363461387853E-4]:1.89566133273E-1,32[&rate=6.31363461387853E-4]:5.834337155441E-1)[&rate=6.31363461387853E-4]:9.231578020229E-2)[&rate=6.31363461387853E-4]:3.944980434627E-2,((61[&rate=6.31363461387853E-4]:6.70641255548E-1,(29[&rate=6.31363461387853E-4]:4.19733315519E-1,(14[&rate=6.31363461387853E-4]:2.378297187576E0,((2[&rate=6.31363461387853E-4]:8.757122315323E-1,(((20[&rate=6.31363461387853E-4]:3.852867471479E-1,25[&rate=6.31363461387853E-4]:4.017251033122E-1)[&rate=6.31363461387853E-4]:2.242933753631E-1,28[&rate=6.31363461387853E-4]:6.643746430591E-1)[&rate=6.31363461387853E-4]:3.843425968792E-2,((7[&rate=6.31363461387853E-4]:2.441123957831E-1,6[&rate=6.31363461387853E-4]:2.441123957831E-1)[&rate=6.31363461387853E-4]:1.300718176945E-1,24[&rate=6.31363461387853E-4]:4.810335285461E-1)[&rate=6.31363461387853E-4]:1.779397577625E-1)[&rate=6.31363461387853E-4]:4.003005890594E-1)[&rate=6.31363461387853E-4]:1.339820808738E0,(38[&rate=6.31363461387853E-4]:6.59245582821E-1,((3[&rate=6.31363461387853E-4]:5.055698255053E-1,((5[&rate=6.31363461387853E-4]:2.507162417533E-1,16[&rate=6.31363461387853E-4]:3.137299403834E-1)[&rate=6.31363461387853E-4]:1.943176683268E-1,(13[&rate=6.31363461387853E-4]:3.81418547357E-1,9[&rate=6.31363461387853E-4]:3.430623829736E-1)[&rate=6.31363461387853E-4]:1.184098832709E-1)[&rate=6.31363461387853E-4]:1.125907099457E-1)[&rate=6.31363461387853E-4]:6.112515771707E-1,((39[&rate=6.31363461387853E-4]:1.092412672298E-2,(((10[&rate=6.31363461387853E-4]:4.08959424464E-1,55[&rate=6.31363461387853E-4]:3.897813422723E-1)[&rate=6.31363461387853E-4]:1.64885440228E-1,((23[&rate=6.31363461387853E-4]:3.532787509495E-1,18[&rate=6.31363461387853E-4]:3.341006687577E-1)[&rate=6.31363461387853E-4]:6.11362820933E-2,21[&rate=6.31363461387853E-4]:4.034561289331E-1)[&rate=6.31363461387853E-4]:2.553202426081E-1)[&rate=6.31363461387853E-4]:4.97136768344E-1,((1[&rate=6.31363461387853E-4]:1.028870091923E-1,(26[&rate=6.31363461387853E-4]:5.850187979769E-1,19[&rate=6.31363461387853E-4]:5.603612637305E-1)[&rate=6.31363461387853E-4]:3.041695810783E-1)[&rate=6.31363461387853E-4]:1.336193815869E-1,22[&rate=6.31363461387853E-4]:1.017328308587E0)[&rate=6.31363461387853E-4]:1.495437354073E-1)[&rate=6.31363461387853E-4]:5.695918344517E-3)[&rate=6.31363461387853E-4]:5.624528302585E-2,((57[&rate=6.31363461387853E-4]:6.168221407132E-1,(60[&rate=6.31363461387853E-4]:3.944576883299E-1,(59[&rate=6.31363461387853E-4]:3.112385149726E-1,56[&rate=6.31363461387853E-4]:3.13978241E-1)[&rate=6.31363461387853E-4]:7.773972130234E-2)[&rate=6.31363461387853E-4]:2.223644523833E-1)[&rate=6.31363461387853E-4]:6.434195482551E-1,((((27[&rate=6.31363461387853E-4]:2.507915344855E-1,4[&rate=6.31363461387853E-4]:7.818879475943E-2)[&rate=6.31363461387853E-4]:2.913059286637E-1,((12[&rate=6.31363461387853E-4]:2.938607665008E-1,15[&rate=6.31363461387853E-4]:3.322169308845E-1)[&rate=6.31363461387853E-4]:1.002023808058E-1,8[&rate=6.31363461387853E-4]:3.858439692245E-1)[&rate=6.31363461387853E-4]:3.296582269175E-2)[&rate=6.31363461387853E-4]:3.759214239892E-1,(49[&rate=6.31363461387853E-4]:4.544119834948E-1,(41[&rate=6.31363461387853E-4]:2.745876260633E-1,(46[&rate=6.31363461387853E-4]:2.851641599329E-1,53[&rate=6.31363461387853E-4]:2.933833380152E-1)[&rate=6.31363461387853E-4]:1.134127434948E-2)[&rate=6.31363461387853E-4]:1.524270971577E-1)[&rate=6.31363461387853E-4]:3.485384104927E-1)[&rate=6.31363461387853E-4]:1.369028133137E-1,(((((47[&rate=6.31363461387853E-4]:2.968472150416E-1,42[&rate=6.31363461387853E-4]:2.804088588772E-1)[&rate=6.31363461387853E-4]:3.066485330138E-2,(40[&rate=6.31363461387853E-4]:2.771444939011E-1,54[&rate=6.31363461387853E-4]:4.689253158188E-1)[&rate=6.31363461387853E-4]:3.392921827755E-2)[&rate=6.31363461387853E-4]:4.596842233013E-1,(63[&rate=6.31363461387853E-4]:2.431113901545E-1,58[&rate=6.31363461387853E-4]:2.403716641272E-1)[&rate=6.31363461387853E-4]:5.057287371063E-1)[&rate=6.31363461387853E-4]:2.524103415202E-2,52[&rate=6.31363461387853E-4]:7.357249970291E-1)[&rate=6.31363461387853E-4]:3.972848373558E-3,((51[&rate=6.31363461387853E-4]:3.302591658787E-1,(11[&rate=6.31363461387853E-4]:3.485395262792E-1,17[&rate=6.31363461387853E-4]:3.868956906628E-1)[&rate=6.31363461387853E-4]:6.391142042145E-2)[&rate=6.31363461387853E-4]:3.226594779152E-1,((44[&rate=6.31363461387853E-4]:4.214059669505E-1,43[&rate=6.31363461387853E-4]:4.241456929779E-1)[&rate=6.31363461387853E-4]:1.411016078945E-1,(45[&rate=6.31363461387853E-4]:4.201116072069E-1,(50[&rate=6.31363461387853E-4]:2.243867770612E-1,48[&rate=6.31363461387853E-4]:3.065785578831E-1)[&rate=6.31363461387853E-4]:1.162727753512E-1)[&rate=6.31363461387853E-4]:1.643137758572E-1)[&rate=6.31363461387853E-4]:1.479453155243E-1)[&rate=6.31363461387853E-4]:8.677920160877E-2)[&rate=6.31363461387853E-4]:1.179635810767E-1)[&rate=6.31363461387853E-4]:1.477857419408E-1)[&rate=6.31363461387853E-4]:5.350306324636E-2)[&rate=6.31363461387853E-4]:5.239171895458E-2)[&rate=6.31363461387853E-4]:5.451639061725E-1)[&rate=6.31363461387853E-4]:5.727258136133E-1)[&rate=6.31363461387853E-4]:3.39970240187E-2)[&rate=6.31363461387853E-4]:1.269290540598E-1)[&rate=6.31363461387853E-4]:1.30689360794E-1)[&rate=6.31363461387853E-4]:5.695325699685E-3,(62[&rate=6.31363461387853E-4]:6.067783043953E-1,30[&rate=6.31363461387853E-4]:5.49401255215E-1)[&rate=6.31363461387853E-4]:6.716746797732E-3)[&rate=6.31363461387853E-4]:1.973703578494E-2);
tree STATE_35860000 [&joint=-18005.100953269928,lnP=-18005.100953269928] = [&R] (((((36[&rate=5.715650966414882E-4]:4.881330736239E-1,33[&rate=5.715650966414882E-4]:4.526139479411E-1)[&rate=5.715650966414882E-4]:1.32875010301E-1,35[&rate=5.715650966414882E-4]:5.991501604277E-1)[&rate=5.715650966414882E-4]:2.169663523934E-2,34[&rate=5.715650966414882E-4]:4.213932437545E-1)[&rate=5.715650966414882E-4]:2.448919116193E-2,(62[&rate=5.715650966414882E-4]:5.347804022373E-1,((30[&rate=5.715650966414882E-4]:4.019745644838E-1,((29[&rate=5.715650966414882E-4]:3.450265866315E-1,((2[&rate=5.715650966414882E-4]:9.451685619778E-1,(((7[&rate=5.715650966414882E-4]:1.528022015909E-1,6[&rate=5.715650966414882E-4]:1.528022015909E-1)[&rate=5.715650966414882E-4]:3.433784383725E-1,24[&rate=5.715650966414882E-4]:6.03029955032E-1)[&rate=5.715650966414882E-4]:2.648600115467E-1,((20[&rate=5.715650966414882E-4]:2.865048209152E-1,25[&rate=5.715650966414882E-4]:3.029431770795E-1)[&rate=5.715650966414882E-4]:5.586421246797E-1,28[&rate=5.715650966414882E-4]:8.999414661429E-1)[&rate=5.715650966414882E-4]:1.178411687416E-2)[&rate=5.715650966414882E-4]:2.608402392348E-1)[&rate=5.715650966414882E-4]:7.350729298827E-1,(38[&rate=5.715650966414882E-4]:4.473822613769E-1,((3[&rate=5.715650966414882E-4]:5.431565029225E-1,((5[&rate=5.715650966414882E-4]:5.508605072166E-1,(13[&rate=5.715650966414882E-4]:4.536434144193E-1,9[&rate=5.715650966414882E-4]:4.152872500359E-1)[&rate=5.715650966414882E-4]:1.520116133451E-1)[&rate=5.715650966414882E-4]:2.302345033465E-2,16[&rate=5.715650966414882E-4]:6.368976561814E-1)[&rate=5.715650966414882E-4]:2.132733989179E-2)[&rate=5.715650966414882E-4]:6.331084103269E-1,((57[&rate=5.715650966414882E-4]:5.973344254964E-1,((59[&rate=5.715650966414882E-4]:4.58163647698E-1,60[&rate=5.715650966414882E-4]:4.636430997529E-1)[&rate=5.715650966414882E-4]:6.569094283736E-2,56[&rate=5.715650966414882E-4]:5.265943165627E-1)[&rate=5.715650966414882E-4]:6.800038290614E-2)[&rate=5.715650966414882E-4]:7.900066936412E-1,((39[&rate=5.715650966414882E-4]:6.438102711185E-3,(((1[&rate=5.715650966414882E-4]:1.323598282418E-1,(26[&rate=5.715650966414882E-4]:5.875409400541E-1,19[&rate=5.715650966414882E-4]:5.628834058076E-1)[&rate=5.715650966414882E-4]:3.311202580507E-1)[&rate=5.715650966414882E-4]:7.499502345917E-2,22[&rate=5.715650966414882E-4]:9.881767695092E-1)[&rate=5.715650966414882E-4]:1.345773317622E-1,((10[&rate=5.715650966414882E-4]:3.493609555356E-1,55[&rate=5.715650966414882E-4]:3.301828733438E-1)[&rate=5.715650966414882E-4]:2.752488696978E-1,((23[&rate=5.715650966414882E-4]:3.427040569169E-1,18[&rate=5.715650966414882E-4]:3.235259747251E-1)[&rate=5.715650966414882E-4]:1.028776617337E-1,21[&rate=5.715650966414882E-4]:4.346228145409E-1)[&rate=5.715650966414882E-4]:2.749185175417E-1)[&rate=5.715650966414882E-4]:4.022538650792E-1)[&rate=5.715650966414882E-4]:4.532783705607E-2)[&rate=5.715650966414882E-4]:9.465282046969E-2,((((8[&rate=5.715650966414882E-4]:6.137304582755E-1,(27[&rate=5.715650966414882E-4]:4.618206347279E-1,4[&rate=5.715650966414882E-4]:2.892178950019E-1)[&rate=5.715650966414882E-4]:2.751974947805E-1)[&rate=5.715650966414882E-4]:2.84761646466E-2,(12[&rate=5.715650966414882E-4]:5.247342891505E-1,15[&rate=5.715650966414882E-4]:5.630904535342E-1)[&rate=5.715650966414882E-4]:1.256915118537E-1)[&rate=5.715650966414882E-4]:1.847438540792E-1,(49[&rate=5.715650966414882E-4]:7.0255935087E-1,((46[&rate=5.715650966414882E-4]:2.518635913745E-1,41[&rate=5.715650966414882E-4]:2.299457831554E-1)[&rate=5.715650966414882E-4]:7.277513960215E-4,53[&rate=5.715650966414882E-4]:2.608105208528E-1)[&rate=5.715650966414882E-4]:4.444885560448E-1)[&rate=5.715650966414882E-4]:1.326103042134E-1)[&rate=5.715650966414882E-4]:1.549195644973E-1,(((((40[&rate=5.715650966414882E-4]:2.333902429065E-1,42[&rate=5.715650966414882E-4]:2.333902429065E-1)[&rate=5.715650966414882E-4]:8.843446516704E-2,(47[&rate=5.715650966414882E-4]:2.816385133506E-1,54[&rate=5.715650966414882E-4]:4.569809791039E-1)[&rate=5.715650966414882E-4]:5.662455088739E-2)[&rate=5.715650966414882E-4]:2.737659856712E-2,52[&rate=5.715650966414882E-4]:2.889273340379E-1)[&rate=5.715650966414882E-4]:4.611864962145E-1,(63[&rate=5.715650966414882E-4]:3.616403895862E-1,58[&rate=5.715650966414882E-4]:3.589006635589E-1)[&rate=5.715650966414882E-4]:4.268296050499E-1)[&rate=5.715650966414882E-4]:5.864157346625E-2,(51[&rate=5.715650966414882E-4]:6.846944473493E-1,((11[&rate=5.715650966414882E-4]:5.739866776113E-1,17[&rate=5.715650966414882E-4]:6.12342841995E-1)[&rate=5.715650966414882E-4]:1.84213868446E-1,((44[&rate=5.715650966414882E-4]:3.421276498378E-1,43[&rate=5.715650966414882E-4]:3.448673758652E-1)[&rate=5.715650966414882E-4]:2.861195256297E-1,(45[&rate=5.715650966414882E-4]:3.769679464059E-1,(50[&rate=5.715650966414882E-4]:1.903832643399E-1,48[&rate=5.715650966414882E-4]:2.725750451617E-1)[&rate=5.715650966414882E-4]:1.071326272715E-1)[&rate=5.715650966414882E-4]:2.731970372807E-1)[&rate=5.715650966414882E-4]:1.052958363433E-1)[&rate=5.715650966414882E-4]:8.685682113872E-3)[&rate=5.715650966414882E-4]:1.240609563694E-1)[&rate=5.715650966414882E-4]:9.914203504009E-2)[&rate=5.715650966414882E-4]:1.849743063398E-1)[&rate=5.715650966414882E-4]:3.967485349088E-2)[&rate=5.715650966414882E-4]:3.823886260503E-2)[&rate=5.715650966414882E-4]:2.738570741551E-1)[&rate=5.715650966414882E-4]:2.49297586648E-1)[&rate=5.715650966414882E-4]:6.215108976004E-1)[&rate=5.715650966414882E-4]:2.557068551886E-2,14[&rate=5.715650966414882E-4]:2.456090198268E0)[&rate=5.715650966414882E-4]:3.137729233343E-2)[&rate=5.715650966414882E-4]:7.051972184015E-2,61[&rate=5.715650966414882E-4]:5.927128655589E-1)[&rate=5.715650966414882E-4]:4.909066732988E-3)[&rate=5.715650966414882E-4]:3.951733322572E-2)[&rate=5.715650966414882E-4]:5.046444999003E-2,((37[&rate=5.715650966414882E-4]:4.01550707287E-1,31[&rate=5.715650966414882E-4]:4.01550707287E-1)[&rate=5.715650966414882E-4]:3.46917939646E-2,32[&rate=5.715650966414882E-4]:5.209419548037E-1)[&rate=5.715650966414882E-4]:1.85787443764E-1);
tree STATE_35862000 [&joint=-18007.703609215405,lnP=-18007.703609215405] = [&R] (((37[&rate=5.52094419836325E-4]:1.322414860857E-1,31[&rate=5.52094419836325E-4]:1.322414860857E-1)[&rate=5.52094419836325E-4]:3.536921145081E-1,32[&rate=5.52094419836325E-4]:5.706330541459E-1)[&rate=5.52094419836325E-4]:1.463659582594E-1,(((30[&rate=5.52094419836325E-4]:4.197211836775E-1,(29[&rate=5.52094419836325E-4]:3.831229313217E-1,62[&rate=5.52094419836325E-4]:4.40499980502E-1)[&rate=5.52094419836325E-4]:3.659825235576E-2)[&rate=5.52094419836325E-4]:3.682572902899E-2,((34[&rate=5.52094419836325E-4]:2.241074796409E-1,(14[&rate=5.52094419836325E-4]:1.872096262515E0,((2[&rate=5.52094419836325E-4]:7.139197473599E-1,(((7[&rate=5.52094419836325E-4]:2.418266528719E-1,6[&rate=5.52094419836325E-4]:2.418266528719E-1)[&rate=5.52094419836325E-4]:2.612107312915E-1,24[&rate=5.52094419836325E-4]:6.09886699232E-1)[&rate=5.52094419836325E-4]:1.709965840362E-1,(28[&rate=5.52094419836325E-4]:7.733021086015E-1,(20[&rate=5.52094419836325E-4]:3.77092977189E-1,25[&rate=5.52094419836325E-4]:3.935313333533E-1)[&rate=5.52094419836325E-4]:3.414146108645E-1)[&rate=5.52094419836325E-4]:5.141679110515E-2)[&rate=5.52094419836325E-4]:1.165981079273E-1)[&rate=5.52094419836325E-4]:1.00805447693E0,(38[&rate=5.52094419836325E-4]:5.782655919031E-1,((((16[&rate=5.52094419836325E-4]:5.225673371558E-1,3[&rate=5.52094419836325E-4]:4.074988440052E-1)[&rate=5.52094419836325E-4]:1.04299224096E-1,(13[&rate=5.52094419836325E-4]:3.606490429518E-1,9[&rate=5.52094419836325E-4]:3.222928785683E-1)[&rate=5.52094419836325E-4]:2.579983402178E-1)[&rate=5.52094419836325E-4]:1.080861316146E-1,5[&rate=5.52094419836325E-4]:6.719389942363E-1)[&rate=5.52094419836325E-4]:6.001987852009E-1,(((((1[&rate=5.52094419836325E-4]:5.476313306252E-2,(26[&rate=5.52094419836325E-4]:7.8023767668E-1,19[&rate=5.52094419836325E-4]:7.555801424335E-1)[&rate=5.52094419836325E-4]:6.082682624551E-2)[&rate=5.52094419836325E-4]:2.26869535765E-1,22[&rate=5.52094419836325E-4]:1.062454586636E0)[&rate=5.52094419836325E-4]:1.132516409491E-1,((10[&rate=5.52094419836325E-4]:6.783180518823E-1,55[&rate=5.52094419836325E-4]:6.591399696906E-1)[&rate=5.52094419836325E-4]:4.755499057034E-2,((23[&rate=5.52094419836325E-4]:3.416761542815E-1,18[&rate=5.52094419836325E-4]:3.224980720897E-1)[&rate=5.52094419836325E-4]:3.723456299072E-1,21[&rate=5.52094419836325E-4]:7.03062880079E-1)[&rate=5.52094419836325E-4]:1.077416692228E-1)[&rate=5.52094419836325E-4]:3.539427741734E-1)[&rate=5.52094419836325E-4]:3.496707349664E-2,39[&rate=5.52094419836325E-4]:4.902946546519E-2)[&rate=5.52094419836325E-4]:3.945982617517E-2,(((((46[&rate=5.52094419836325E-4]:4.691919769914E-1,((41[&rate=5.52094419836325E-4]:2.289123274725E-1,53[&rate=5.52094419836325E-4]:2.590493137739E-1)[&rate=5.52094419836325E-4]:8.232263540162E-2,49[&rate=5.52094419836325E-4]:3.386322231479E-1)[&rate=5.52094419836325E-4]:1.360392058982E-1)[&rate=5.52094419836325E-4]:2.28958304968E-1,((27[&rate=5.52094419836325E-4]:3.804763554395E-1,4[&rate=5.52094419836325E-4]:2.078736157135E-1)[&rate=5.52094419836325E-4]:1.814652908677E-1,8[&rate=5.52094419836325E-4]:4.386539750743E-1)[&rate=5.52094419836325E-4]:2.567565808578E-1)[&rate=5.52094419836325E-4]:2.110491800816E-1,(12[&rate=5.52094419836325E-4]:3.235667628125E-1,15[&rate=5.52094419836325E-4]:3.619229271961E-1)[&rate=5.52094419836325E-4]:5.911121512833E-1)[&rate=5.52094419836325E-4]:2.004383771857E-1,(((52[&rate=5.52094419836325E-4]:6.24588400707E-1,(40[&rate=5.52094419836325E-4]:4.834525352466E-1,((47[&rate=5.52094419836325E-4]:3.404850931586E-1,42[&rate=5.52094419836325E-4]:3.240467369942E-1)[&rate=5.52094419836325E-4]:7.62610663423E-4,54[&rate=5.52094419836325E-4]:5.165901695754E-1)[&rate=5.52094419836325E-4]:1.586431875889E-1)[&rate=5.52094419836325E-4]:2.014098380632E-1)[&rate=5.52094419836325E-4]:9.571169049478E-2,(63[&rate=5.52094419836325E-4]:4.002560117284E-1,58[&rate=5.52094419836325E-4]:3.975162857011E-1)[&rate=5.52094419836325E-4]:3.58400243857E-1)[&rate=5.52094419836325E-4]:1.531591386285E-1,((51[&rate=5.52094419836325E-4]:6.101935926613E-1,(11[&rate=5.52094419836325E-4]:5.72509944514E-1,17[&rate=5.52094419836325E-4]:6.108661088977E-1)[&rate=5.52094419836325E-4]:1.198754289692E-1)[&rate=5.52094419836325E-4]:1.092437095253E-1,((50[&rate=5.52094419836325E-4]:2.788019240061E-1,48[&rate=5.52094419836325E-4]:3.609937048279E-1)[&rate=5.52094419836325E-4]:3.806158439701E-1,(45[&rate=5.52094419836325E-4]:2.794535390226E-1,(44[&rate=5.52094419836325E-4]:2.511400268887E-1,43[&rate=5.52094419836325E-4]:2.538797529161E-1)[&rate=5.52094419836325E-4]:6.395703914749E-3)[&rate=5.52094419836325E-4]:4.594162837481E-1)[&rate=5.52094419836325E-4]:6.001953421044E-2)[&rate=5.52094419836325E-4]:1.540219276436E-1)[&rate=5.52094419836325E-4]:1.594662806293E-1)[&rate=5.52094419836325E-4]:1.501192404881E-2,(57[&rate=5.52094419836325E-4]:6.110102164169E-1,((56[&rate=5.52094419836325E-4]:5.046628906665E-1,59[&rate=5.52094419836325E-4]:5.019231646391E-1)[&rate=5.52094419836325E-4]:1.979052112748E-3,60[&rate=5.52094419836325E-4]:5.093816688068E-1)[&rate=5.52094419836325E-4]:1.016285476101E-1)[&rate=5.52094419836325E-4]:6.917217386396E-1)[&rate=5.52094419836325E-4]:3.233267904971E-2)[&rate=5.52094419836325E-4]:1.343334193038E-1)[&rate=5.52094419836325E-4]:3.609223330139E-1)[&rate=5.52094419836325E-4]:1.601469885511E-1)[&rate=5.52094419836325E-4]:2.135491493696E-2)[&rate=5.52094419836325E-4]:5.085423946097E-1)[&rate=5.52094419836325E-4]:1.565671419125E-1,61[&rate=5.52094419836325E-4]:5.719314521545E-1)[&rate=5.52094419836325E-4]:4.834039786885E-3)[&rate=5.52094419836325E-4]:5.622858710388E-2,((36[&rate=5.52094419836325E-4]:4.151414366181E-1,33[&rate=5.52094419836325E-4]:3.796223109352E-1)[&rate=5.52094419836325E-4]:2.357519293348E-1,35[&rate=5.52094419836325E-4]:6.290354424556E-1)[&rate=5.52094419836325E-4]:1.215535790098E-2)[&rate=5.52094419836325E-4]:6.48792502999E-2);
tree STATE_35864000 [&joint=-18002.02491598408,lnP=-18002.02491598408] = [&R] ((33[&rate=6.540339497324452E-4]:5.34963475615E-1,36[&rate=6.540339497324452E-4]:5.704826012979E-1)[&rate=6.540339497324452E-4]:1.874121332682E-1,((35[&rate=6.540339497324452E-4]:5.996090869049E-1,(((61[&rate=6.540339497324452E-4]:5.400527167542E-1,30[&rate=6.540339497324452E-4]:4.198341375193E-1)[&rate=6.540339497324452E-4]:4.999696140738E-3,29[&rate=6.540339497324452E-4]:4.2483383366E-1)[&rate=6.540339497324452E-4]:8.156139334375E-3,((34[&rate=6.540339497324452E-4]:3.570057567253E-1,62[&rate=6.540339497324452E-4]:4.854210572718E-1)[&rate=6.540339497324452E-4]:3.511452417595E-3,((38[&rate=6.540339497324452E-4]:6.574487924228E-1,((((16[&rate=6.540339497324452E-4]:3.984147568858E-1,5[&rate=6.540339497324452E-4]:3.354010582556E-1)[&rate=6.540339497324452E-4]:9.888324090056E-2,(13[&rate=6.540339497324452E-4]:3.986110405042E-1,9[&rate=6.540339497324452E-4]:3.602548761208E-1)[&rate=6.540339497324452E-4]:9.046777919979E-2)[&rate=6.540339497324452E-4]:2.855498473408E-1,3[&rate=6.540339497324452E-4]:6.677793519765E-1)[&rate=6.540339497324452E-4]:5.496550712946E-1,((57[&rate=6.540339497324452E-4]:6.081620965712E-1,((59[&rate=6.540339497324452E-4]:4.826705321217E-1,56[&rate=6.540339497324452E-4]:4.85410258149E-1)[&rate=6.540339497324452E-4]:5.292848302966E-2,60[&rate=6.540339497324452E-4]:5.410784672063E-1)[&rate=6.540339497324452E-4]:6.708362936488E-2)[&rate=6.540339497324452E-4]:7.474591280244E-1,(((((1[&rate=6.540339497324452E-4]:5.256322369037E-2,(26[&rate=6.540339497324452E-4]:7.509799985777E-1,19[&rate=6.540339497324452E-4]:7.263224643312E-1)[&rate=6.540339497324452E-4]:8.788459497562E-2)[&rate=6.540339497324452E-4]:1.394636194931E-1,22[&rate=6.540339497324452E-4]:9.728487609917E-1)[&rate=6.540339497324452E-4]:1.734096411003E-1,((10[&rate=6.540339497324452E-4]:6.466124712984E-1,55[&rate=6.540339497324452E-4]:6.274343891067E-1)[&rate=6.540339497324452E-4]:6.710213331692E-2,((23[&rate=6.540339497324452E-4]:3.466627396409E-1,18[&rate=6.540339497324452E-4]:3.274846574492E-1)[&rate=6.540339497324452E-4]:2.364305886563E-1,21[&rate=6.540339497324452E-4]:5.721344241876E-1)[&rate=6.540339497324452E-4]:2.26511687277E-1)[&rate=6.540339497324452E-4]:3.366533865178E-1)[&rate=6.540339497324452E-4]:1.694644464118E-2,39[&rate=6.540339497324452E-4]:1.561011116833E-3)[&rate=6.540339497324452E-4]:8.786112241521E-2,((((((41[&rate=6.540339497324452E-4]:4.215934217692E-1,53[&rate=6.540339497324452E-4]:4.517304080706E-1)[&rate=6.540339497324452E-4]:3.425499212162E-2,46[&rate=6.540339497324452E-4]:4.777662221099E-1)[&rate=6.540339497324452E-4]:1.805729416623E-1,49[&rate=6.540339497324452E-4]:6.63818615827E-1)[&rate=6.540339497324452E-4]:4.529818112476E-2,((27[&rate=6.540339497324452E-4]:2.978802428103E-1,4[&rate=6.540339497324452E-4]:1.252775030843E-1)[&rate=6.540339497324452E-4]:2.967091706216E-1,8[&rate=6.540339497324452E-4]:4.71301742199E-1)[&rate=6.540339497324452E-4]:2.295958766707E-1)[&rate=6.540339497324452E-4]:1.294011737013E-1,(12[&rate=6.540339497324452E-4]:4.351356408045E-1,15[&rate=6.540339497324452E-4]:4.734918051882E-1)[&rate=6.540339497324452E-4]:4.033823298486E-1)[&rate=6.540339497324452E-4]:2.496564598989E-1,(((63[&rate=6.540339497324452E-4]:2.525234982293E-1,58[&rate=6.540339497324452E-4]:2.497837722019E-1)[&rate=6.540339497324452E-4]:4.478844844757E-1,(((54[&rate=6.540339497324452E-4]:4.959991769367E-1,40[&rate=6.540339497324452E-4]:3.04218355019E-1)[&rate=6.540339497324452E-4]:4.320765741216E-3,42[&rate=6.540339497324452E-4]:3.085391207602E-1)[&rate=6.540339497324452E-4]:5.828477907107E-2,47[&rate=6.540339497324452E-4]:3.832622559956E-1)[&rate=6.540339497324452E-4]:3.555018910928E-1)[&rate=6.540339497324452E-4]:2.394661402112E-1,(((44[&rate=6.540339497324452E-4]:2.954738403376E-1,43[&rate=6.540339497324452E-4]:2.982135663649E-1)[&rate=6.540339497324452E-4]:4.206898950333E-1,(50[&rate=6.540339497324452E-4]:4.708780778181E-1,(45[&rate=6.540339497324452E-4]:2.702053415274E-1,48[&rate=6.540339497324452E-4]:2.729450675548E-1)[&rate=6.540339497324452E-4]:2.801247910852E-1)[&rate=6.540339497324452E-4]:1.877514109773E-1)[&rate=6.540339497324452E-4]:1.396601490287E-1,(52[&rate=6.540339497324452E-4]:5.276676396318E-1,(51[&rate=6.540339497324452E-4]:3.499244306409E-1,(11[&rate=6.540339497324452E-4]:2.953482595014E-1,17[&rate=6.540339497324452E-4]:3.337044238851E-1)[&rate=6.540339497324452E-4]:1.367679519614E-1)[&rate=6.540339497324452E-4]:1.777432089909E-1)[&rate=6.540339497324452E-4]:2.706219981924E-1)[&rate=6.540339497324452E-4]:1.032283207083E-1)[&rate=6.540339497324452E-4]:1.044646911977E-1)[&rate=6.540339497324452E-4]:7.522030571962E-2)[&rate=6.540339497324452E-4]:1.962374859774E-2)[&rate=6.540339497324452E-4]:1.111282671687E-1)[&rate=6.540339497324452E-4]:4.427540951793E-1)[&rate=6.540339497324452E-4]:1.62777908412E-1,(14[&rate=6.540339497324452E-4]:1.709985133985E0,(2[&rate=6.540339497324452E-4]:6.68233813349E-1,((20[&rate=6.540339497324452E-4]:3.53897760574E-1,25[&rate=6.540339497324452E-4]:3.703361167384E-1)[&rate=6.540339497324452E-4]:4.090137945224E-1,(((7[&rate=6.540339497324452E-4]:2.801778062371E-1,6[&rate=6.540339497324452E-4]:2.801778062371E-1)[&rate=6.540339497324452E-4]:2.595136743027E-1,24[&rate=6.540339497324452E-4]:6.465407956083E-1)[&rate=6.540339497324452E-4]:9.122600668873E-2,28[&rate=6.540339497324452E-4]:7.816024187354E-1)[&rate=6.540339497324452E-4]:3.610365690908E-2)[&rate=6.540339497324452E-4]:7.792499797854E-2)[&rate=6.540339497324452E-4]:9.129841973484E-1)[&rate=6.540339497324452E-4]:2.225703339731E-1)[&rate=6.540339497324452E-4]:5.84492918668E-1)[&rate=6.540339497324452E-4]:1.434512485366E-3)[&rate=6.540339497324452E-4]:3.820381336422E-2)[&rate=6.540339497324452E-4]:1.445864771521E-2,((37[&rate=6.540339497324452E-4]:3.808971779304E-1,31[&rate=6.540339497324452E-4]:3.808971779304E-1)[&rate=6.540339497324452E-4]:9.598153317117E-2,32[&rate=6.540339497324452E-4]:5.615781646536E-1)[&rate=6.540339497324452E-4]:6.341853171528E-2)[&rate=6.540339497324452E-4]:1.219690764487E-1);
tree STATE_35866000 [&joint=-18006.941184304535,lnP=-18006.941184304535] = [&R] (((37[&rate=6.502865982505827E-4]:3.62304892329E-1,31[&rate=6.502865982505827E-4]:3.62304892329E-1)[&rate=6.502865982505827E-4]:6.918588851944E-2,32[&rate=6.502865982505827E-4]:5.161902344005E-1)[&rate=6.502865982505827E-4]:3.59351548692E-1,((((61[&rate=6.502865982505827E-4]:5.493984163461E-1,(34[&rate=6.502865982505827E-4]:3.549739597838E-1,29[&rate=6.502865982505827E-4]:4.2601221115E-1)[&rate=6.502865982505827E-4]:3.167625961161E-3)[&rate=6.502865982505827E-4]:4.455065283888E-3,((14[&rate=6.502865982505827E-4]:1.882189787987E0,((2[&rate=6.502865982505827E-4]:9.511029863973E-1,(((7[&rate=6.502865982505827E-4]:3.114192513443E-1,6[&rate=6.502865982505827E-4]:3.114192513443E-1)[&rate=6.502865982505827E-4]:1.285607672195E-1,24[&rate=6.502865982505827E-4]:5.468293336323E-1)[&rate=6.502865982505827E-4]:2.852168091434E-1,(28[&rate=6.502865982505827E-4]:7.369583202827E-1,(20[&rate=6.502865982505827E-4]:3.37017666037E-1,25[&rate=6.502865982505827E-4]:3.534560222014E-1)[&rate=6.502865982505827E-4]:3.451461336977E-1)[&rate=6.502865982505827E-4]:1.389234389314E-1)[&rate=6.502865982505827E-4]:3.026184874573E-1)[&rate=6.502865982505827E-4]:7.886486717602E-1,(38[&rate=6.502865982505827E-4]:3.920765861618E-1,((((16[&rate=6.502865982505827E-4]:7.817928625347E-1,(13[&rate=6.502865982505827E-4]:4.787235078042E-1,9[&rate=6.502865982505827E-4]:4.403673434208E-1)[&rate=6.502865982505827E-4]:2.948501766481E-1)[&rate=6.502865982505827E-4]:6.56612039544E-3,5[&rate=6.502865982505827E-4]:7.253452843E-1)[&rate=6.502865982505827E-4]:2.947390786564E-1,3[&rate=6.502865982505827E-4]:9.680295684359E-1)[&rate=6.502865982505827E-4]:3.225700983237E-1,(((((((27[&rate=6.502865982505827E-4]:4.029840768077E-1,4[&rate=6.502865982505827E-4]:2.303813370817E-1)[&rate=6.502865982505827E-4]:3.253594981933E-1,8[&rate=6.502865982505827E-4]:6.050559037681E-1)[&rate=6.502865982505827E-4]:5.994502133541E-2,(12[&rate=6.502865982505827E-4]:3.484123924218E-1,15[&rate=6.502865982505827E-4]:3.867685568055E-1)[&rate=6.502865982505827E-4]:3.248077107638E-1)[&rate=6.502865982505827E-4]:1.475247891718E-2,53[&rate=6.502865982505827E-4]:6.907123081304E-1)[&rate=6.502865982505827E-4]:7.738036404776E-2,((46[&rate=6.502865982505827E-4]:3.328513840724E-1,41[&rate=6.502865982505827E-4]:3.109335758533E-1)[&rate=6.502865982505827E-4]:6.03859709006E-2,49[&rate=6.502865982505827E-4]:3.987168070277E-1)[&rate=6.502865982505827E-4]:3.666361391229E-1)[&rate=6.502865982505827E-4]:3.804895472079E-1,(((44[&rate=6.502865982505827E-4]:2.892698572189E-1,43[&rate=6.502865982505827E-4]:2.920095832462E-1)[&rate=6.502865982505827E-4]:3.80260025163E-1,(45[&rate=6.502865982505827E-4]:4.477861121642E-1,(50[&rate=6.502865982505827E-4]:2.937828551825E-1,48[&rate=6.502865982505827E-4]:3.759746360043E-1)[&rate=6.502865982505827E-4]:7.45512021872E-2)[&rate=6.502865982505827E-4]:2.436615784368E-1)[&rate=6.502865982505827E-4]:4.172295753394E-1,((52[&rate=6.502865982505827E-4]:5.899508099043E-1,(51[&rate=6.502865982505827E-4]:1.855495847801E-1,(11[&rate=6.502865982505827E-4]:2.431316039598E-1,17[&rate=6.502865982505827E-4]:2.814877683435E-1)[&rate=6.502865982505827E-4]:2.460976164216E-2)[&rate=6.502865982505827E-4]:4.044012251242E-1)[&rate=6.502865982505827E-4]:4.057511096406E-1,((63[&rate=6.502865982505827E-4]:3.48153218334E-1,58[&rate=6.502865982505827E-4]:3.454134923067E-1)[&rate=6.502865982505827E-4]:3.298770164076E-1,(40[&rate=6.502865982505827E-4]:4.177224528724E-1,(42[&rate=6.502865982505827E-4]:3.089808994572E-1,(47[&rate=6.502865982505827E-4]:1.985283043426E-1,54[&rate=6.502865982505827E-4]:3.73870770096E-1)[&rate=6.502865982505827E-4]:1.26890951279E-1)[&rate=6.502865982505827E-4]:1.087415534152E-1)[&rate=6.502865982505827E-4]:2.822255900883E-1)[&rate=6.502865982505827E-4]:3.56027849187E-1)[&rate=6.502865982505827E-4]:3.352329160098E-2)[&rate=6.502865982505827E-4]:3.442550139065E-2)[&rate=6.502865982505827E-4]:2.138267317363E-2,((((10[&rate=6.502865982505827E-4]:4.761550872353E-1,55[&rate=6.502865982505827E-4]:4.569770050436E-1)[&rate=6.502865982505827E-4]:1.603803850611E-1,((23[&rate=6.502865982505827E-4]:4.38388749142E-1,18[&rate=6.502865982505827E-4]:4.192106669503E-1)[&rate=6.502865982505827E-4]:1.13954834188E-1,21[&rate=6.502865982505827E-4]:5.413846792203E-1)[&rate=6.502865982505827E-4]:1.800822999253E-1)[&rate=6.502865982505827E-4]:4.962815568263E-1,(((1[&rate=6.502865982505827E-4]:3.409422701027E-2,(26[&rate=6.502865982505827E-4]:5.012521692164E-1,19[&rate=6.502865982505827E-4]:4.765946349699E-1)[&rate=6.502865982505827E-4]:3.191434276568E-1)[&rate=6.502865982505827E-4]:2.765925333925E-1,22[&rate=6.502865982505827E-4]:1.091508678211E0)[&rate=6.502865982505827E-4]:1.124723765301E-1,39[&rate=6.502865982505827E-4]:4.23372191248E-2)[&rate=6.502865982505827E-4]:2.472638534039E-2)[&rate=6.502865982505827E-4]:2.063415697163E-2,(57[&rate=6.502865982505827E-4]:6.704084818575E-1,((60[&rate=6.502865982505827E-4]:4.303878921003E-1,59[&rate=6.502865982505827E-4]:4.249084400454E-1)[&rate=6.502865982505827E-4]:1.239367496553E-2,56[&rate=6.502865982505827E-4]:4.400418410383E-1)[&rate=6.502865982505827E-4]:2.276269147917E-1)[&rate=6.502865982505827E-4]:6.638646220451E-1)[&rate=6.502865982505827E-4]:5.554802355673E-3)[&rate=6.502865982505827E-4]:2.000868289945E-1)[&rate=6.502865982505827E-4]:1.042166454297E-1)[&rate=6.502865982505827E-4]:3.641134281601E-1)[&rate=6.502865982505827E-4]:1.367100654127E-2)[&rate=6.502865982505827E-4]:6.260555114905E-1,(62[&rate=6.502865982505827E-4]:4.782444085343E-1,30[&rate=6.502865982505827E-4]:4.20867359354E-1)[&rate=6.502865982505827E-4]:1.885014005953E-3)[&rate=6.502865982505827E-4]:1.088252903513E-2)[&rate=6.502865982505827E-4]:1.536161954798E-2,35[&rate=6.502865982505827E-4]:5.774118224893E-1)[&rate=6.502865982505827E-4]:1.959959842525E-2,(33[&rate=6.502865982505827E-4]:4.893572691577E-1,36[&rate=6.502865982505827E-4]:5.248763948405E-1)[&rate=6.502865982505827E-4]:9.399294957127E-2)[&rate=6.502865982505827E-4]:2.676014004292E-1);
tree STATE_35868000 [&joint=-18014.24028611929,lnP=-18014.24028611929] = [&R] (((37[&rate=7.382872288788274E-4]:5.133761117826E-1,31[&rate=7.382872288788274E-4]:5.133761117826E-1)[&rate=7.382872288788274E-4]:2.933361700909E-2,32[&rate=7.382872288788274E-4]:6.274091823437E-1)[&rate=7.382872288788274E-4]:1.905567958925E-1,(((33[&rate=7.382872288788274E-4]:4.598013424499E-1,36[&rate=7.382872288788274E-4]:4.953204681328E-1)[&rate=7.382872288788274E-4]:7.637367067233E-2,35[&rate=7.382872288788274E-4]:5.498362153079E-1)[&rate=7.382872288788274E-4]:4.696281943611E-2,((((34[&rate=7.382872288788274E-4]:2.218957633068E-1,30[&rate=7.382872288788274E-4]:2.92934014673E-1)[&rate=7.382872288788274E-4]:1.324531717458E-1,62[&rate=7.382872288788274E-4]:4.827642355991E-1)[&rate=7.382872288788274E-4]:1.638240552169E-3,29[&rate=7.382872288788274E-4]:4.27025426971E-1)[&rate=7.382872288788274E-4]:2.013077711764E-2,(61[&rate=7.382872288788274E-4]:4.923271993682E-1,((38[&rate=7.382872288788274E-4]:7.346363533474E-1,(((5[&rate=7.382872288788274E-4]:6.933526037473E-1,(16[&rate=7.382872288788274E-4]:7.504213627129E-1,(13[&rate=7.382872288788274E-4]:2.980900967549E-1,9[&rate=7.382872288788274E-4]:2.597339323715E-1)[&rate=7.382872288788274E-4]:4.441120878756E-1)[&rate=7.382872288788274E-4]:5.944939664589E-3)[&rate=7.382872288788274E-4]:3.839878016321E-1,3[&rate=7.382872288788274E-4]:1.025285610859E0)[&rate=7.382872288788274E-4]:3.115156304007E-1,((((1[&rate=7.382872288788274E-4]:1.687042672504E-2,(26[&rate=7.382872288788274E-4]:4.344445186385E-1,19[&rate=7.382872288788274E-4]:4.097869843921E-1)[&rate=7.382872288788274E-4]:3.687272779495E-1)[&rate=7.382872288788274E-4]:1.324401681368E-1,22[&rate=7.382872288788274E-4]:9.301325126701E-1)[&rate=7.382872288788274E-4]:2.700008188869E-1,(((10[&rate=7.382872288788274E-4]:4.066819018532E-1,55[&rate=7.382872288788274E-4]:3.875038196615E-1)[&rate=7.382872288788274E-4]:1.431342686726E-2,((23[&rate=7.382872288788274E-4]:3.782896954232E-1,21[&rate=7.382872288788274E-4]:3.673307913135E-1)[&rate=7.382872288788274E-4]:8.145074450288E-2,18[&rate=7.382872288788274E-4]:4.405623577343E-1)[&rate=7.382872288788274E-4]:5.714529975327E-2)[&rate=7.382872288788274E-4]:6.610871936508E-1,39[&rate=7.382872288788274E-4]:1.632909771375E-2)[&rate=7.382872288788274E-4]:2.216039822688E-2)[&rate=7.382872288788274E-4]:3.589720944555E-2,((((((27[&rate=7.382872288788274E-4]:2.531433329821E-1,4[&rate=7.382872288788274E-4]:8.054059325604E-2)[&rate=7.382872288788274E-4]:1.337968567868E-1,53[&rate=7.382872288788274E-4]:2.746114226456E-1)[&rate=7.382872288788274E-4]:4.728959008551E-1,8[&rate=7.382872288788274E-4]:7.365484193911E-1)[&rate=7.382872288788274E-4]:6.85755255368E-2,(((49[&rate=7.382872288788274E-4]:3.850174977822E-1,41[&rate=7.382872288788274E-4]:3.576202375084E-1)[&rate=7.382872288788274E-4]:9.464508792371E-2,46[&rate=7.382872288788274E-4]:4.741831336512E-1)[&rate=7.382872288788274E-4]:2.208987051602E-1,(12[&rate=7.382872288788274E-4]:2.770545024664E-1,15[&rate=7.382872288788274E-4]:3.1541066685E-1)[&rate=7.382872288788274E-4]:4.235067883998E-1)[&rate=7.382872288788274E-4]:1.127818321438E-1)[&rate=7.382872288788274E-4]:2.325348588745E-1,((((50[&rate=7.382872288788274E-4]:1.750900571747E-1,48[&rate=7.382872288788274E-4]:2.572818379966E-1)[&rate=7.382872288788274E-4]:3.305721641024E-1,(45[&rate=7.382872288788274E-4]:3.264644579083E-1,(44[&rate=7.382872288788274E-4]:2.33752027383E-1,43[&rate=7.382872288788274E-4]:2.364917534103E-1)[&rate=7.382872288788274E-4]:7.079462230622E-2)[&rate=7.382872288788274E-4]:2.586498181633E-1)[&rate=7.382872288788274E-4]:1.770610752362E-1,(52[&rate=7.382872288788274E-4]:6.024036989286E-1,(51[&rate=7.382872288788274E-4]:2.760354740356E-1,(11[&rate=7.382872288788274E-4]:2.793240515379E-1,17[&rate=7.382872288788274E-4]:3.176802159215E-1)[&rate=7.382872288788274E-4]:7.890320331963E-2)[&rate=7.382872288788274E-4]:3.26368224893E-1)[&rate=7.382872288788274E-4]:8.031959758464E-2)[&rate=7.382872288788274E-4]:4.577774768868E-2,((63[&rate=7.382872288788274E-4]:2.518292002279E-1,58[&rate=7.382872288788274E-4]:2.490894742005E-1)[&rate=7.382872288788274E-4]:4.260905996851E-1,((47[&rate=7.382872288788274E-4]:2.9585132872E-1,54[&rate=7.382872288788274E-4]:4.711937944734E-1)[&rate=7.382872288788274E-4]:1.540424316362E-1,(40[&rate=7.382872288788274E-4]:3.092639756642E-1,42[&rate=7.382872288788274E-4]:3.092639756642E-1)[&rate=7.382872288788274E-4]:1.241914285276E-1)[&rate=7.382872288788274E-4]:2.663822039402E-1)[&rate=7.382872288788274E-4]:8.893740867269E-2)[&rate=7.382872288788274E-4]:2.351851568606E-1)[&rate=7.382872288788274E-4]:7.549608033173E-2,(57[&rate=7.382872288788274E-4]:5.855654411818E-1,((56[&rate=7.382872288788274E-4]:3.461374338846E-1,60[&rate=7.382872288788274E-4]:3.488771599122E-1)[&rate=7.382872288788274E-4]:8.205324040151E-2,59[&rate=7.382872288788274E-4]:4.254509482588E-1)[&rate=7.382872288788274E-4]:1.546350408681E-1)[&rate=7.382872288788274E-4]:7.084113607606E-1)[&rate=7.382872288788274E-4]:2.698524590959E-2)[&rate=7.382872288788274E-4]:2.651542619008E-1)[&rate=7.382872288788274E-4]:4.005748381154E-1)[&rate=7.382872288788274E-4]:5.646744405233E-2,(14[&rate=7.382872288788274E-4]:1.863547931883E0,(2[&rate=7.382872288788274E-4]:6.957994173626E-1,(((7[&rate=7.382872288788274E-4]:3.039658155803E-1,6[&rate=7.382872288788274E-4]:3.039658155803E-1)[&rate=7.382872288788274E-4]:1.823655172024E-1,24[&rate=7.382872288788274E-4]:5.931806478513E-1)[&rate=7.382872288788274E-4]:1.897270541585E-1,(28[&rate=7.382872288788274E-4]:5.610572739701E-1,(20[&rate=7.382872288788274E-4]:3.802436558951E-1,25[&rate=7.382872288788274E-4]:3.966820120595E-1)[&rate=7.382872288788274E-4]:1.260190975269E-1)[&rate=7.382872288788274E-4]:2.656860444781E-1)[&rate=7.382872288788274E-4]:9.64533591885E-2)[&rate=7.382872288788274E-4]:1.038981391232E0)[&rate=7.382872288788274E-4]:3.988463264064E-2)[&rate=7.382872288788274E-4]:5.541689817273E-1)[&rate=7.382872288788274E-4]:7.504758395532E-2)[&rate=7.382872288788274E-4]:2.122753010906E-2)[&rate=7.382872288788274E-4]:2.102379817435E-1);
tree STATE_35870000 [&joint=-18024.554381994007,lnP=-18024.554381994007] = [&R] (((30[&rate=6.30601926558804E-4]:4.25201853157E-1,61[&rate=6.30601926558804E-4]:5.45420432392E-1)[&rate=6.30601926558804E-4]:3.119589753097E-3,(((38[&rate=6.30601926558804E-4]:7.288553512283E-1,((((5[&rate=6.30601926558804E-4]:6.250413241943E-1,16[&rate=6.30601926558804E-4]:6.880550228244E-1)[&rate=6.30601926558804E-4]:4.036066904604E-2,(13[&rate=6.30601926558804E-4]:4.207360265619E-1,9[&rate=6.30601926558804E-4]:3.823798621784E-1)[&rate=6.30601926558804E-4]:2.994604872263E-1)[&rate=6.30601926558804E-4]:2.143692148453E-1,3[&rate=6.30601926558804E-4]:8.277164135652E-1)[&rate=6.30601926558804E-4]:5.073874796877E-1,((((55[&rate=6.30601926558804E-4]:4.477402392878E-1,((23[&rate=6.30601926558804E-4]:3.761812508511E-1,21[&rate=6.30601926558804E-4]:3.652223467414E-1)[&rate=6.30601926558804E-4]:8.952325292917E-2,18[&rate=6.30601926558804E-4]:4.465264215885E-1)[&rate=6.30601926558804E-4]:9.710422865821E-2)[&rate=6.30601926558804E-4]:3.173228054414E-1,10[&rate=6.30601926558804E-4]:7.842411269209E-1)[&rate=6.30601926558804E-4]:3.285229088486E-1,(39[&rate=6.30601926558804E-4]:4.810817796798E-3,((1[&rate=6.30601926558804E-4]:3.784409210053E-2,(26[&rate=6.30601926558804E-4]:4.17329984768E-1,19[&rate=6.30601926558804E-4]:3.926724505216E-1)[&rate=6.30601926558804E-4]:4.068154771954E-1)[&rate=6.30601926558804E-4]:3.304307029966E-2,22[&rate=6.30601926558804E-4]:8.517090802084E-1)[&rate=6.30601926558804E-4]:3.147455732047E-1)[&rate=6.30601926558804E-4]:4.219979331526E-2)[&rate=6.30601926558804E-4]:2.557697979773E-1,((57[&rate=6.30601926558804E-4]:5.175304285035E-1,(60[&rate=6.30601926558804E-4]:5.043915753486E-1,(59[&rate=6.30601926558804E-4]:4.347566630274E-1,56[&rate=6.30601926558804E-4]:4.374963890548E-1)[&rate=6.30601926558804E-4]:6.415546026625E-2)[&rate=6.30601926558804E-4]:1.31388531549E-2)[&rate=6.30601926558804E-4]:1.029118900646E0,((49[&rate=6.30601926558804E-4]:8.637105691131E-1,((41[&rate=6.30601926558804E-4]:2.531166308387E-1,46[&rate=6.30601926558804E-4]:2.750344390578E-1)[&rate=6.30601926558804E-4]:4.838762288855E-1,((12[&rate=6.30601926558804E-4]:3.130460906954E-1,15[&rate=6.30601926558804E-4]:3.514022550791E-1)[&rate=6.30601926558804E-4]:4.154233022726E-1,(((27[&rate=6.30601926558804E-4]:2.800061037613E-1,4[&rate=6.30601926558804E-4]:1.074033640353E-1)[&rate=6.30601926558804E-4]:1.741111766279E-1,53[&rate=6.30601926558804E-4]:3.417885132659E-1)[&rate=6.30601926558804E-4]:3.703644603084E-1,8[&rate=6.30601926558804E-4]:7.011940694647E-1)[&rate=6.30601926558804E-4]:1.905614542122E-2)[&rate=6.30601926558804E-4]:3.592072703001E-2)[&rate=6.30601926558804E-4]:9.932044911506E-2)[&rate=6.30601926558804E-4]:2.464516963032E-1,((((63[&rate=6.30601926558804E-4]:3.430489698839E-1,58[&rate=6.30601926558804E-4]:3.403092438566E-1)[&rate=6.30601926558804E-4]:3.395411426692E-1,(52[&rate=6.30601926558804E-4]:6.067448829905E-1,(54[&rate=6.30601926558804E-4]:6.305742479355E-1,(47[&rate=6.30601926558804E-4]:3.097634008894E-1,(40[&rate=6.30601926558804E-4]:2.893791698948E-1,42[&rate=6.30601926558804E-4]:2.893791698948E-1)[&rate=6.30601926558804E-4]:3.945874830307E-3)[&rate=6.30601926558804E-4]:1.454683812927E-1)[&rate=6.30601926558804E-4]:2.282254295755E-1)[&rate=6.30601926558804E-4]:3.748906517895E-2)[&rate=6.30601926558804E-4]:2.590374294841E-2,((44[&rate=6.30601926558804E-4]:2.356913459392E-1,43[&rate=6.30601926558804E-4]:2.384310719665E-1)[&rate=6.30601926558804E-4]:3.551579834444E-1,(48[&rate=6.30601926558804E-4]:3.907842699887E-1,(50[&rate=6.30601926558804E-4]:3.017787225411E-1,45[&rate=6.30601926558804E-4]:3.812307773356E-1)[&rate=6.30601926558804E-4]:6.813766625685E-3)[&rate=6.30601926558804E-4]:2.247225936413E-1)[&rate=6.30601926558804E-4]:1.368226083097E-1)[&rate=6.30601926558804E-4]:3.086485302539E-1,(51[&rate=6.30601926558804E-4]:5.247552160414E-1,(11[&rate=6.30601926558804E-4]:3.611097075858E-1,17[&rate=6.30601926558804E-4]:3.994658719695E-1)[&rate=6.30601926558804E-4]:2.458372892775E-1)[&rate=6.30601926558804E-4]:4.540310053303E-1)[&rate=6.30601926558804E-4]:4.918426322266E-2)[&rate=6.30601926558804E-4]:2.638843240075E-1)[&rate=6.30601926558804E-4]:2.706422405197E-3)[&rate=6.30601926558804E-4]:3.506321019089E-2)[&rate=6.30601926558804E-4]:3.96491184003E-1)[&rate=6.30601926558804E-4]:3.086986733015E-1,(14[&rate=6.30601926558804E-4]:1.826569467484E0,(2[&rate=6.30601926558804E-4]:7.422683109214E-1,(((7[&rate=6.30601926558804E-4]:2.573711703022E-1,6[&rate=6.30601926558804E-4]:2.573711703022E-1)[&rate=6.30601926558804E-4]:1.88124966784E-1,24[&rate=6.30601926558804E-4]:5.523454521547E-1)[&rate=6.30601926558804E-4]:1.570692876824E-1,((20[&rate=6.30601926558804E-4]:3.683981167727E-1,25[&rate=6.30601926558804E-4]:3.848364729371E-1)[&rate=6.30601926558804E-4]:2.72246776523E-1,28[&rate=6.30601926558804E-4]:6.954394138437E-1)[&rate=6.30601926558804E-4]:5.781094243177E-2)[&rate=6.30601926558804E-4]:2.1641521492E-1)[&rate=6.30601926558804E-4]:9.555340332745E-1)[&rate=6.30601926558804E-4]:3.233133241695E-1)[&rate=6.30601926558804E-4]:3.242250390065E-1,62[&rate=6.30601926558804E-4]:4.459919537229E-1)[&rate=6.30601926558804E-4]:3.970653836758E-2)[&rate=6.30601926558804E-4]:8.146339056385E-2,((35[&rate=6.30601926558804E-4]:5.657850713698E-1,(((37[&rate=6.30601926558804E-4]:3.062114301647E-1,31[&rate=6.30601926558804E-4]:3.062114301647E-1)[&rate=6.30601926558804E-4]:1.032765456983E-1,32[&rate=6.30601926558804E-4]:4.94187429415E-1)[&rate=6.30601926558804E-4]:7.370962007181E-2,(33[&rate=6.30601926558804E-4]:4.46040665348E-1,36[&rate=6.30601926558804E-4]:4.815597910308E-1)[&rate=6.30601926558804E-4]:9.72662202045E-2)[&rate=6.30601926558804E-4]:8.816983631661E-3)[&rate=6.30601926558804E-4]:5.974816992379E-2,(34[&rate=6.30601926558804E-4]:3.82442840952E-1,29[&rate=6.30601926558804E-4]:4.534810923182E-1)[&rate=6.30601926558804E-4]:4.363684842906E-2)[&rate=6.30601926558804E-4]:1.266689272674E-2);
tree STATE_35872000 [&joint=-18013.135676766968,lnP=-18013.135676766968] = [&R] (((((29[&rate=5.770997621585396E-4]:4.078088911362E-1,((14[&rate=5.770997621585396E-4]:2.306546284314E0,(2[&rate=5.770997621585396E-4]:9.034903452832E-1,(((7[&rate=5.770997621585396E-4]:1.709695362362E-1,6[&rate=5.770997621585396E-4]:1.709695362362E-1)[&rate=5.770997621585396E-4]:4.021594557109E-1,24[&rate=5.770997621585396E-4]:6.799783070156E-1)[&rate=5.770997621585396E-4]:1.548542985204E-1,((20[&rate=5.770997621585396E-4]:3.922102340865E-1,25[&rate=5.770997621585396E-4]:4.086485902509E-1)[&rate=5.770997621585396E-4]:2.780945301703E-1,28[&rate=5.770997621585396E-4]:7.250992848048E-1)[&rate=5.770997621585396E-4]:1.535689371697E-1)[&rate=5.770997621585396E-4]:2.522193835828E-1)[&rate=5.770997621585396E-4]:1.274288815743E0)[&rate=5.770997621585396E-4]:1.580935216881E-1,62[&rate=5.770997621585396E-4]:4.365239290651E-1)[&rate=5.770997621585396E-4]:2.866201125143E-2)[&rate=5.770997621585396E-4]:3.233231136783E-2,34[&rate=5.770997621585396E-4]:3.691029511378E-1)[&rate=5.770997621585396E-4]:6.849059420089E-2,(((37[&rate=5.770997621585396E-4]:1.488677332069E-2,31[&rate=5.770997621585396E-4]:1.488677332069E-2)[&rate=5.770997621585396E-4]:3.297682250274E-1,32[&rate=5.770997621585396E-4]:4.293544519001E-1)[&rate=5.770997621585396E-4]:1.961282469012E-1,(35[&rate=5.770997621585396E-4]:5.855186470693E-1,(33[&rate=5.770997621585396E-4]:4.513042477663E-1,36[&rate=5.770997621585396E-4]:4.868233734491E-1)[&rate=5.770997621585396E-4]:1.205531971174E-1)[&rate=5.770997621585396E-4]:2.903508998331E-2)[&rate=5.770997621585396E-4]:2.249336019863E-2)[&rate=5.770997621585396E-4]:5.050834701479E-3,30[&rate=5.770997621585396E-4]:5.136826314064E-1)[&rate=5.770997621585396E-4]:4.831832683649E-2,(61[&rate=5.770997621585396E-4]:6.306255102536E-1,(38[&rate=5.770997621585396E-4]:5.472925259924E-1,(((3[&rate=5.770997621585396E-4]:6.107243391879E-1,16[&rate=5.770997621585396E-4]:7.257928323385E-1)[&rate=5.770997621585396E-4]:2.739590938533E-1,((13[&rate=5.770997621585396E-4]:3.45588356246E-1,9[&rate=5.770997621585396E-4]:3.072321918625E-1)[&rate=5.770997621585396E-4]:2.975152290247E-1,5[&rate=5.770997621585396E-4]:5.883090647229E-1)[&rate=5.770997621585396E-4]:3.484291628388E-1)[&rate=5.770997621585396E-4]:5.379190998858E-1,(((((1[&rate=5.770997621585396E-4]:1.00055517005E-1,(26[&rate=5.770997621585396E-4]:5.056865225868E-1,19[&rate=5.770997621585396E-4]:4.810289883404E-1)[&rate=5.770997621585396E-4]:3.806703642812E-1)[&rate=5.770997621585396E-4]:7.378857658525E-2,22[&rate=5.770997621585396E-4]:9.546660113985E-1)[&rate=5.770997621585396E-4]:1.656275360517E-1,((55[&rate=5.770997621585396E-4]:5.570819775563E-1,10[&rate=5.770997621585396E-4]:5.76260059748E-1)[&rate=5.770997621585396E-4]:3.213176058456E-2,((23[&rate=5.770997621585396E-4]:4.576832433183E-1,18[&rate=5.770997621585396E-4]:4.385051611265E-1)[&rate=5.770997621585396E-4]:1.828072712252E-1,21[&rate=5.770997621585396E-4]:6.295316104338E-1)[&rate=5.770997621585396E-4]:6.3791716748E-2)[&rate=5.770997621585396E-4]:4.160113161588E-1)[&rate=5.770997621585396E-4]:4.954892674341E-2,39[&rate=5.770997621585396E-4]:8.198638577313E-3)[&rate=5.770997621585396E-4]:2.155861961742E-1,(((((27[&rate=5.770997621585396E-4]:8.265309180271E-1,4[&rate=5.770997621585396E-4]:6.539281783011E-1)[&rate=5.770997621585396E-4]:1.416940066027E-1,(8[&rate=5.770997621585396E-4]:2.565819484794E-1,53[&rate=5.770997621585396E-4]:2.675408525891E-1)[&rate=5.770997621585396E-4]:5.883553049174E-1)[&rate=5.770997621585396E-4]:5.059781475239E-2,(49[&rate=5.770997621585396E-4]:8.508261316782E-1,((12[&rate=5.770997621585396E-4]:4.12775494129E-1,15[&rate=5.770997621585396E-4]:4.511316585127E-1)[&rate=5.770997621585396E-4]:3.916654060754E-1,(41[&rate=5.770997621585396E-4]:3.378319589248E-1,46[&rate=5.770997621585396E-4]:3.597497671439E-1)[&rate=5.770997621585396E-4]:4.392116810058E-1)[&rate=5.770997621585396E-4]:4.638523147385E-2)[&rate=5.770997621585396E-4]:5.292811455308E-2)[&rate=5.770997621585396E-4]:1.298422914149E-1,((((44[&rate=5.770997621585396E-4]:2.711452637457E-1,43[&rate=5.770997621585396E-4]:2.73884989773E-1)[&rate=5.770997621585396E-4]:3.343768643391E-1,(45[&rate=5.770997621585396E-4]:5.784127887506E-1,(50[&rate=5.770997621585396E-4]:1.97902707548E-1,48[&rate=5.770997621585396E-4]:2.800944883698E-1)[&rate=5.770997621585396E-4]:3.010580264081E-1)[&rate=5.770997621585396E-4]:4.902714755328E-2)[&rate=5.770997621585396E-4]:1.863330679086E-1,(51[&rate=5.770997621585396E-4]:4.792556768209E-1,(11[&rate=5.770997621585396E-4]:3.823927592659E-1,17[&rate=5.770997621585396E-4]:4.207489236496E-1)[&rate=5.770997621585396E-4]:1.790546983768E-1)[&rate=5.770997621585396E-4]:2.550652725971E-1)[&rate=5.770997621585396E-4]:1.05984142338E-1,(52[&rate=5.770997621585396E-4]:7.289181571375E-1,((63[&rate=5.770997621585396E-4]:2.174008888219E-1,58[&rate=5.770997621585396E-4]:2.146611627945E-1)[&rate=5.770997621585396E-4]:5.055794749951E-1,((47[&rate=5.770997621585396E-4]:2.578269913719E-1,54[&rate=5.770997621585396E-4]:4.331694571253E-1)[&rate=5.770997621585396E-4]:4.259113737959E-2,(40[&rate=5.770997621585396E-4]:1.710974428756E-1,42[&rate=5.770997621585396E-4]:1.710974428756E-1)[&rate=5.770997621585396E-4]:1.128823297115E-1)[&rate=5.770997621585396E-4]:4.60918399449E-1)[&rate=5.770997621585396E-4]:4.42939577042E-2)[&rate=5.770997621585396E-4]:1.113869346184E-1)[&rate=5.770997621585396E-4]:1.110996650685E-1)[&rate=5.770997621585396E-4]:2.627358559437E-1,(57[&rate=5.770997621585396E-4]:8.195043832027E-1,(60[&rate=5.770997621585396E-4]:5.33339225324E-1,(56[&rate=5.770997621585396E-4]:4.386275392277E-1,59[&rate=5.770997621585396E-4]:4.358878132004E-1)[&rate=5.770997621585396E-4]:9.19719600687E-2)[&rate=5.770997621585396E-4]:2.861651578787E-1)[&rate=5.770997621585396E-4]:6.494307501135E-1)[&rate=5.770997621585396E-4]:1.425043901102E-3)[&rate=5.770997621585396E-4]:2.015574242028E-1)[&rate=5.770997621585396E-4]:1.27429719093E-1)[&rate=5.770997621585396E-4]:9.362785640201E-1)[&rate=5.770997621585396E-4]:5.159402722419E-2);
tree STATE_35874000 [&joint=-18010.617081061504,lnP=-18010.617081061504] = [&R] ((14[&rate=5.790953325605142E-4]:2.275980972311E0,(2[&rate=5.790953325605142E-4]:9.393702729724E-1,(28[&rate=5.790953325605142E-4]:1.010703018063E0,(((7[&rate=5.790953325605142E-4]:2.752273655104E-1,6[&rate=5.790953325605142E-4]:2.752273655104E-1)[&rate=5.790953325605142E-4]:4.845021758155E-1,24[&rate=5.790953325605142E-4]:8.665788563943E-1)[&rate=5.790953325605142E-4]:8.856213471447E-2,(20[&rate=5.790953325605142E-4]:6.064068430446E-1,25[&rate=5.790953325605142E-4]:6.22845199209E-1)[&rate=5.790953325605142E-4]:3.377752439546E-1)[&rate=5.790953325605142E-4]:1.172641051552E-2)[&rate=5.790953325605142E-4]:1.560645151837E-1)[&rate=5.790953325605142E-4]:1.207843576051E0)[&rate=5.790953325605142E-4]:3.939467014891E-1,((((38[&rate=5.790953325605142E-4]:8.097493067535E-1,(((16[&rate=5.790953325605142E-4]:5.482440345335E-1,3[&rate=5.790953325605142E-4]:4.331755413829E-1)[&rate=5.790953325605142E-4]:1.497860377981E-1,((13[&rate=5.790953325605142E-4]:3.412201781117E-1,9[&rate=5.790953325605142E-4]:3.028640137283E-1)[&rate=5.790953325605142E-4]:2.41517989804E-1,5[&rate=5.790953325605142E-4]:5.279436473679E-1)[&rate=5.790953325605142E-4]:1.070727263336E-1)[&rate=5.790953325605142E-4]:8.213005793498E-1,((39[&rate=5.790953325605142E-4]:1.189804443364E-1,(((1[&rate=5.790953325605142E-4]:7.442078073643E-2,(26[&rate=5.790953325605142E-4]:5.329925837019E-1,19[&rate=5.790953325605142E-4]:5.083350494554E-1)[&rate=5.790953325605142E-4]:3.277295668975E-1)[&rate=5.790953325605142E-4]:6.940354390805E-2,22[&rate=5.790953325605142E-4]:9.246462424527E-1)[&rate=5.790953325605142E-4]:2.900835363198E-1,((55[&rate=5.790953325605142E-4]:6.221098651051E-1,10[&rate=5.790953325605142E-4]:6.412879472968E-1)[&rate=5.790953325605142E-4]:8.643264079868E-2,((23[&rate=5.790953325605142E-4]:4.018309216157E-1,18[&rate=5.790953325605142E-4]:3.826528394239E-1)[&rate=5.790953325605142E-4]:1.626983766918E-1,21[&rate=5.790953325605142E-4]:5.535703941978E-1)[&rate=5.790953325605142E-4]:2.590817007469E-1)[&rate=5.790953325605142E-4]:3.911187797181E-1)[&rate=5.790953325605142E-4]:6.589450118027E-2)[&rate=5.790953325605142E-4]:1.18670887141E-1,((57[&rate=5.790953325605142E-4]:6.021476097394E-1,(59[&rate=5.790953325605142E-4]:5.729857638937E-1,(60[&rate=5.790953325605142E-4]:4.451268950503E-1,56[&rate=5.790953325605142E-4]:4.423871690227E-1)[&rate=5.790953325605142E-4]:1.333383208983E-1)[&rate=5.790953325605142E-4]:2.368239379079E-2)[&rate=5.790953325605142E-4]:8.742080729794E-1,((49[&rate=5.790953325605142E-4]:8.640432017222E-1,(((27[&rate=5.790953325605142E-4]:1.992318349494E-1,4[&rate=5.790953325605142E-4]:2.66290952234E-2)[&rate=5.790953325605142E-4]:5.22725688301E-1,((8[&rate=5.790953325605142E-4]:2.747914586695E-1,53[&rate=5.790953325605142E-4]:2.857503627792E-1)[&rate=5.790953325605142E-4]:2.722441316533E-1,(12[&rate=5.790953325605142E-4]:2.94581215985E-1,15[&rate=5.790953325605142E-4]:3.329373803687E-1)[&rate=5.790953325605142E-4]:2.606735524199E-1)[&rate=5.790953325605142E-4]:5.163426169465E-2)[&rate=5.790953325605142E-4]:1.88458503715E-1,(41[&rate=5.790953325605142E-4]:4.151444958874E-1,46[&rate=5.790953325605142E-4]:4.370623041065E-1)[&rate=5.790953325605142E-4]:3.528057776534E-1)[&rate=5.790953325605142E-4]:6.869566790767E-2)[&rate=5.790953325605142E-4]:2.864775593728E-1,((52[&rate=5.790953325605142E-4]:7.431015728513E-1,((63[&rate=5.790953325605142E-4]:2.898782806035E-1,58[&rate=5.790953325605142E-4]:2.871385545762E-1)[&rate=5.790953325605142E-4]:4.499590118391E-1,(40[&rate=5.790953325605142E-4]:3.132905304242E-1,((42[&rate=5.790953325605142E-4]:2.465100155132E-1,54[&rate=5.790953325605142E-4]:4.38290837431E-1)[&rate=5.790953325605142E-4]:2.70840836402E-3,47[&rate=5.790953325605142E-4]:2.656567800416E-1)[&rate=5.790953325605142E-4]:6.407210654695E-2)[&rate=5.790953325605142E-4]:4.484645702375E-1)[&rate=5.790953325605142E-4]:4.162044479242E-2)[&rate=5.790953325605142E-4]:9.638214850429E-2,((11[&rate=5.790953325605142E-4]:3.049036264221E-1,17[&rate=5.790953325605142E-4]:3.432597908058E-1)[&rate=5.790953325605142E-4]:4.860766779163E-1,(51[&rate=5.790953325605142E-4]:6.69659208548E-1,(((45[&rate=5.790953325605142E-4]:4.593948996655E-1,(50[&rate=5.790953325605142E-4]:1.981952739082E-1,48[&rate=5.790953325605142E-4]:2.803870547301E-1)[&rate=5.790953325605142E-4]:1.817475709628E-1)[&rate=5.790953325605142E-4]:1.309907695101E-1,43[&rate=5.790953325605142E-4]:5.712075869839E-1)[&rate=5.790953325605142E-4]:8.841460882583E-2,44[&rate=5.790953325605142E-4]:6.568824697824E-1)[&rate=5.790953325605142E-4]:7.031098534101E-2)[&rate=5.790953325605142E-4]:3.912931496849E-2)[&rate=5.790953325605142E-4]:1.306951978391E-1)[&rate=5.790953325605142E-4]:2.288452589175E-1)[&rate=5.790953325605142E-4]:1.532321818975E-1)[&rate=5.790953325605142E-4]:7.870991224493E-3)[&rate=5.790953325605142E-4]:1.693505530807E-1)[&rate=5.790953325605142E-4]:4.082268742503E-1)[&rate=5.790953325605142E-4]:6.08876276347E-1,((29[&rate=5.790953325605142E-4]:3.583056038079E-1,34[&rate=5.790953325605142E-4]:2.872673524418E-1)[&rate=5.790953325605142E-4]:7.907811466663E-2,61[&rate=5.790953325605142E-4]:5.576022977095E-1)[&rate=5.790953325605142E-4]:8.077705632229E-3)[&rate=5.790953325605142E-4]:6.59573495339E-2,(62[&rate=5.790953325605142E-4]:5.67307409277E-1,30[&rate=5.790953325605142E-4]:5.099303600967E-1)[&rate=5.790953325605142E-4]:1.488413544042E-3)[&rate=5.790953325605142E-4]:4.348840907442E-2,(35[&rate=5.790953325605142E-4]:6.344209569017E-1,(((37[&rate=5.790953325605142E-4]:2.2549182128E-1,31[&rate=5.790953325605142E-4]:2.2549182128E-1)[&rate=5.790953325605142E-4]:8.916005017897E-3,32[&rate=5.790953325605142E-4]:3.191072798499E-1)[&rate=5.790953325605142E-4]:2.910485662806E-1,(33[&rate=5.790953325605142E-4]:4.782264983846E-1,36[&rate=5.790953325605142E-4]:5.137456240674E-1)[&rate=5.790953325605142E-4]:1.073391838116E-1)[&rate=5.790953325605142E-4]:3.519407251991E-2)[&rate=5.790953325605142E-4]:4.890152635974E-2)[&rate=5.790953325605142E-4]:2.952756496819E-2);
tree STATE_35876000 [&joint=-18019.74968498765,lnP=-18019.74968498765] = [&R] ((((((37[&rate=5.535331942251614E-4]:2.888060497587E-1,31[&rate=5.535331942251614E-4]:2.888060497587E-1)[&rate=5.535331942251614E-4]:1.358970366384E-1,32[&rate=5.535331942251614E-4]:5.094025399492E-1)[&rate=5.535331942251614E-4]:6.149119154645E-2,34[&rate=5.535331942251614E-4]:3.605112178344E-1)[&rate=5.535331942251614E-4]:9.17412740349E-3,35[&rate=5.535331942251614E-4]:5.691388971504E-1)[&rate=5.535331942251614E-4]:7.625654586213E-2,(36[&rate=5.535331942251614E-4]:6.099488166665E-1,33[&rate=5.535331942251614E-4]:5.744296909836E-1)[&rate=5.535331942251614E-4]:5.730454984326E-2)[&rate=5.535331942251614E-4]:5.296467100419E-2,((30[&rate=5.535331942251614E-4]:4.657949811878E-1,62[&rate=5.535331942251614E-4]:5.231720303682E-1)[&rate=5.535331942251614E-4]:6.399780175726E-2,(61[&rate=5.535331942251614E-4]:6.49073202636E-1,(14[&rate=5.535331942251614E-4]:2.571645133487E0,((((7[&rate=5.535331942251614E-4]:2.894935825786E-1,6[&rate=5.535331942251614E-4]:2.894935825786E-1)[&rate=5.535331942251614E-4]:2.814438085977E-1,24[&rate=5.535331942251614E-4]:6.777867062449E-1)[&rate=5.535331942251614E-4]:3.081080822486E-1,((2[&rate=5.535331942251614E-4]:4.601688496019E-1,28[&rate=5.535331942251614E-4]:6.87566109876E-1)[&rate=5.535331942251614E-4]:1.870733828176E-1,(20[&rate=5.535331942251614E-4]:3.440720274191E-1,25[&rate=5.535331942251614E-4]:3.605103835834E-1)[&rate=5.535331942251614E-4]:4.757729447264E-1)[&rate=5.535331942251614E-4]:1.550909122383E-1)[&rate=5.535331942251614E-4]:1.403272000946E0,((38[&rate=5.535331942251614E-4]:9.152859756739E-1,(((13[&rate=5.535331942251614E-4]:4.108303006494E-1,9[&rate=5.535331942251614E-4]:3.724741362659E-1)[&rate=5.535331942251614E-4]:3.400348492964E-1,(5[&rate=5.535331942251614E-4]:5.84339585429E-1,(3[&rate=5.535331942251614E-4]:2.597137873038E-1,16[&rate=5.535331942251614E-4]:3.747822804544E-1)[&rate=5.535331942251614E-4]:2.725710036048E-1)[&rate=5.535331942251614E-4]:1.117310439689E-1)[&rate=5.535331942251614E-4]:5.80386714128E-1,((57[&rate=5.535331942251614E-4]:6.600218306459E-1,((59[&rate=5.535331942251614E-4]:4.89200182521E-1,56[&rate=5.535331942251614E-4]:4.919399085483E-1)[&rate=5.535331942251614E-4]:3.383766699391E-3,60[&rate=5.535331942251614E-4]:4.980634012753E-1)[&rate=5.535331942251614E-4]:1.619584293706E-1)[&rate=5.535331942251614E-4]:7.908287543815E-1,(((((8[&rate=5.535331942251614E-4]:7.116086987458E-1,((27[&rate=5.535331942251614E-4]:4.52904757307E-1,4[&rate=5.535331942251614E-4]:2.80302017581E-1)[&rate=5.535331942251614E-4]:2.205633660598E-1,(12[&rate=5.535331942251614E-4]:2.808213058857E-1,15[&rate=5.535331942251614E-4]:3.191774702694E-1)[&rate=5.535331942251614E-4]:2.775783243303E-1)[&rate=5.535331942251614E-4]:1.614282466118E-1)[&rate=5.535331942251614E-4]:3.290463163068E-1,(46[&rate=5.535331942251614E-4]:7.692030747731E-1,(53[&rate=5.535331942251614E-4]:7.370573041429E-1,(41[&rate=5.535331942251614E-4]:6.830142282298E-1,49[&rate=5.535331942251614E-4]:7.104114885036E-1)[&rate=5.535331942251614E-4]:2.390608961176E-2)[&rate=5.535331942251614E-4]:4.03649487125E-2)[&rate=5.535331942251614E-4]:2.741916663068E-1)[&rate=5.535331942251614E-4]:1.123505204752E-1,((((40[&rate=5.535331942251614E-4]:2.617661016075E-1,47[&rate=5.535331942251614E-4]:2.782044577719E-1)[&rate=5.535331942251614E-4]:4.490220256444E-2,(42[&rate=5.535331942251614E-4]:2.835075081139E-1,54[&rate=5.535331942251614E-4]:4.752883300316E-1)[&rate=5.535331942251614E-4]:2.316079605813E-2)[&rate=5.535331942251614E-4]:4.174242549768E-1,((63[&rate=5.535331942251614E-4]:2.217062887925E-1,58[&rate=5.535331942251614E-4]:2.189665627652E-1)[&rate=5.535331942251614E-4]:4.29978206294E-1,52[&rate=5.535331942251614E-4]:6.133283307028E-1)[&rate=5.535331942251614E-4]:5.04902558432E-2)[&rate=5.535331942251614E-4]:2.421900943424E-1,(51[&rate=5.535331942251614E-4]:6.921015683024E-1,((11[&rate=5.535331942251614E-4]:5.378370418786E-1,17[&rate=5.535331942251614E-4]:5.761932062623E-1)[&rate=5.535331942251614E-4]:1.912954156789E-1,(44[&rate=5.535331942251614E-4]:3.738823489795E-1,(43[&rate=5.535331942251614E-4]:3.630886771058E-1,((50[&rate=5.535331942251614E-4]:1.82720226155E-1,48[&rate=5.535331942251614E-4]:2.649120069769E-1)[&rate=5.535331942251614E-4]:6.321676361195E-2,45[&rate=5.535331942251614E-4]:3.253890445615E-1)[&rate=5.535331942251614E-4]:5.687771473604E-2)[&rate=5.535331942251614E-4]:1.353339790106E-2)[&rate=5.535331942251614E-4]:3.305925743316E-1)[&rate=5.535331942251614E-4]:4.516089156678E-2)[&rate=5.535331942251614E-4]:2.13907112586E-1)[&rate=5.535331942251614E-4]:1.730242518995E-1)[&rate=5.535331942251614E-4]:5.74127067375E-2,((1[&rate=5.535331942251614E-4]:3.971400279478E-2,22[&rate=5.535331942251614E-4]:8.20535920603E-1)[&rate=5.535331942251614E-4]:1.240364833971E-1,(26[&rate=5.535331942251614E-4]:7.978217227141E-1,19[&rate=5.535331942251614E-4]:7.731641884676E-1)[&rate=5.535331942251614E-4]:1.522301333408E-1)[&rate=5.535331942251614E-4]:3.61736249224E-1)[&rate=5.535331942251614E-4]:2.580266925118E-2,(((55[&rate=5.535331942251614E-4]:3.765890270059E-1,10[&rate=5.535331942251614E-4]:3.957671091976E-1)[&rate=5.535331942251614E-4]:3.315686664305E-1,((23[&rate=5.535331942251614E-4]:4.556429361551E-1,18[&rate=5.535331942251614E-4]:4.364648539634E-1)[&rate=5.535331942251614E-4]:9.03219599869E-2,21[&rate=5.535331942251614E-4]:5.350059920323E-1)[&rate=5.535331942251614E-4]:2.772612904449E-1)[&rate=5.535331942251614E-4]:4.596384480777E-1,39[&rate=5.535331942251614E-4]:1.212207990483E-1)[&rate=5.535331942251614E-4]:4.924668781065E-2)[&rate=5.535331942251614E-4]:3.380775570274E-2)[&rate=5.535331942251614E-4]:2.286703247115E-2)[&rate=5.535331942251614E-4]:6.93623152696E-1)[&rate=5.535331942251614E-4]:2.490884460263E-1,29[&rate=5.535331942251614E-4]:1.912102627064E-1)[&rate=5.535331942251614E-4]:5.766908006844E-2)[&rate=5.535331942251614E-4]:2.372728645945E-1)[&rate=5.535331942251614E-4]:4.270241603173E-2)[&rate=5.535331942251614E-4]:9.381595439955E-4)[&rate=5.535331942251614E-4]:4.01520305253E-2);
tree STATE_35878000 [&joint=-18009.80452395456,lnP=-18009.80452395456] = [&R] ((61[&rate=5.148659227425543E-4]:6.981828280662E-1,((((29[&rate=5.148659227425543E-4]:2.934368532591E-1,(((2[&rate=5.148659227425543E-4]:3.179003744994E-1,28[&rate=5.148659227425543E-4]:5.452976347734E-1)[&rate=5.148659227425543E-4]:3.670480274602E-1,((20[&rate=5.148659227425543E-4]:6.110379370661E-1,25[&rate=5.148659227425543E-4]:6.274762932305E-1)[&rate=5.148659227425543E-4]:2.152168953175E-1,(7[&rate=5.148659227425543E-4]:3.346010318278E-1,6[&rate=5.148659227425543E-4]:3.346010318278E-1)[&rate=5.148659227425543E-4]:3.95763389597E-1)[&rate=5.148659227425543E-4]:3.129630930196E-2)[&rate=5.148659227425543E-4]:4.736246940276E-1,24[&rate=5.148659227425543E-4]:1.342134739823E0)[&rate=5.148659227425543E-4]:1.091589560101E0)[&rate=5.148659227425543E-4]:1.877408124345E-1,62[&rate=5.148659227425543E-4]:5.385547148739E-1)[&rate=5.148659227425543E-4]:2.524176848674E-2,(14[&rate=5.148659227425543E-4]:2.252375712302E0,(38[&rate=5.148659227425543E-4]:7.133539074551E-1,((((13[&rate=5.148659227425543E-4]:5.561457668252E-1,9[&rate=5.148659227425543E-4]:5.177896024418E-1)[&rate=5.148659227425543E-4]:2.245194004045E-1,(3[&rate=5.148659227425543E-4]:5.118442324067E-1,16[&rate=5.148659227425543E-4]:6.269127255573E-1)[&rate=5.148659227425543E-4]:1.619716197548E-1)[&rate=5.148659227425543E-4]:2.938060070896E-2,5[&rate=5.148659227425543E-4]:7.552512473909E-1)[&rate=5.148659227425543E-4]:6.544861451869E-1,(((((53[&rate=5.148659227425543E-4]:7.890348206324E-1,(49[&rate=5.148659227425543E-4]:7.711078642885E-1,((12[&rate=5.148659227425543E-4]:3.814588394862E-1,15[&rate=5.148659227425543E-4]:4.198150038699E-1)[&rate=5.148659227425543E-4]:3.100178750917E-1,((27[&rate=5.148659227425543E-4]:4.109133967607E-1,4[&rate=5.148659227425543E-4]:2.383106570347E-1)[&rate=5.148659227425543E-4]:3.92649630776E-1,8[&rate=5.148659227425543E-4]:6.802753563038E-1)[&rate=5.148659227425543E-4]:2.982180192075E-3)[&rate=5.148659227425543E-4]:7.963114971058E-2)[&rate=5.148659227425543E-4]:1.518723031624E-2)[&rate=5.148659227425543E-4]:1.589644052696E-2,(41[&rate=5.148659227425543E-4]:6.8286969618E-1,46[&rate=5.148659227425543E-4]:7.047875043991E-1)[&rate=5.148659227425543E-4]:9.192457867795E-2)[&rate=5.148659227425543E-4]:4.148031688014E-1,(((52[&rate=5.148659227425543E-4]:7.375393582841E-1,(63[&rate=5.148659227425543E-4]:2.992970644876E-1,58[&rate=5.148659227425543E-4]:2.965573384602E-1)[&rate=5.148659227425543E-4]:4.765984581802E-1)[&rate=5.148659227425543E-4]:2.944488624873E-2,(54[&rate=5.148659227425543E-4]:7.242616604704E-1,(40[&rate=5.148659227425543E-4]:5.138748264786E-1,(42[&rate=5.148659227425543E-4]:3.76786380196E-1,47[&rate=5.148659227425543E-4]:3.932247363604E-1)[&rate=5.148659227425543E-4]:1.370884462825E-1)[&rate=5.148659227425543E-4]:1.860601207412E-2)[&rate=5.148659227425543E-4]:2.947773785829E-1)[&rate=5.148659227425543E-4]:2.996273034565E-2,((44[&rate=5.148659227425543E-4]:6.63119154217E-1,((50[&rate=5.148659227425543E-4]:2.379108259495E-1,48[&rate=5.148659227425543E-4]:3.201026067713E-1)[&rate=5.148659227425543E-4]:2.278035918202E-1,(43[&rate=5.148659227425543E-4]:3.44434991954E-1,45[&rate=5.148659227425543E-4]:3.636130741457E-1)[&rate=5.148659227425543E-4]:1.815533984185E-1)[&rate=5.148659227425543E-4]:1.398704898719E-1)[&rate=5.148659227425543E-4]:8.15921553008E-2,(51[&rate=5.148659227425543E-4]:6.709573331582E-1,(11[&rate=5.148659227425543E-4]:5.608920194289E-1,17[&rate=5.148659227425543E-4]:5.992481838126E-1)[&rate=5.148659227425543E-4]:1.922570945511E-1)[&rate=5.148659227425543E-4]:1.621972978423E-2)[&rate=5.148659227425543E-4]:1.09769911936E-1)[&rate=5.148659227425543E-4]:3.378559482329E-1)[&rate=5.148659227425543E-4]:8.58717612302E-2,((((1[&rate=5.148659227425543E-4]:7.920430743651E-2,(26[&rate=5.148659227425543E-4]:8.141136597265E-1,19[&rate=5.148659227425543E-4]:7.894561254801E-1)[&rate=5.148659227425543E-4]:5.139201757293E-2)[&rate=5.148659227425543E-4]:1.38535658859E-1,22[&rate=5.148659227425543E-4]:9.985618841037E-1)[&rate=5.148659227425543E-4]:2.951975360563E-1,39[&rate=5.148659227425543E-4]:1.321155845437E-1)[&rate=5.148659227425543E-4]:4.757628075052E-2,((55[&rate=5.148659227425543E-4]:7.616157417133E-1,10[&rate=5.148659227425543E-4]:7.807938239051E-1)[&rate=5.148659227425543E-4]:2.68371559028E-2,((23[&rate=5.148659227425543E-4]:5.336710997609E-1,18[&rate=5.148659227425543E-4]:5.144930175692E-1)[&rate=5.148659227425543E-4]:1.046022872795E-1,21[&rate=5.148659227425543E-4]:6.273144829308E-1)[&rate=5.148659227425543E-4]:2.652480037263E-1)[&rate=5.148659227425543E-4]:4.378143101439E-1)[&rate=5.148659227425543E-4]:4.92019971296E-2)[&rate=5.148659227425543E-4]:9.96943773653E-2,(57[&rate=5.148659227425543E-4]:7.254649950416E-1,(60[&rate=5.148659227425543E-4]:5.587518374457E-1,(56[&rate=5.148659227425543E-4]:5.389174535914E-1,59[&rate=5.148659227425543E-4]:5.36177727564E-1)[&rate=5.148659227425543E-4]:1.709465782673E-2)[&rate=5.148659227425543E-4]:1.667131575959E-1)[&rate=5.148659227425543E-4]:8.496985872133E-1)[&rate=5.148659227425543E-4]:3.183408429555E-2)[&rate=5.148659227425543E-4]:3.584110354253E-1)[&rate=5.148659227425543E-4]:4.266930377232E-1)[&rate=5.148659227425543E-4]:3.395366479959E-1)[&rate=5.148659227425543E-4]:5.882468849618E-3,30[&rate=5.148659227425543E-4]:5.1230190303E-1)[&rate=5.148659227425543E-4]:6.566234580136E-2)[&rate=5.148659227425543E-4]:9.7233038056E-2,(34[&rate=5.148659227425543E-4]:4.417911610661E-1,((36[&rate=5.148659227425543E-4]:5.86061247626E-1,33[&rate=5.148659227425543E-4]:5.505421219432E-1)[&rate=5.148659227425543E-4]:2.209555458263E-2,(((37[&rate=5.148659227425543E-4]:2.222181224582E-1,31[&rate=5.148659227425543E-4]:2.222181224582E-1)[&rate=5.148659227425543E-4]:3.361289935471E-2,32[&rate=5.148659227425543E-4]:3.405304753649E-1)[&rate=5.148659227425543E-4]:2.544833056299E-1,35[&rate=5.148659227425543E-4]:5.840848192461E-1)[&rate=5.148659227425543E-4]:2.214059465307E-3)[&rate=5.148659227425543E-4]:5.494583426719E-2)[&rate=5.148659227425543E-4]:1.62367874455E-1);
tree STATE_35880000 [&joint=-18019.12501359013,lnP=-18019.12501359013] = [&R] (((34[&rate=5.454684330955115E-4]:4.430270862982E-1,((61[&rate=5.454684330955115E-4]:4.642760868803E-1,(38[&rate=5.454684330955115E-4]:8.536367404011E-1,(((((13[&rate=5.454684330955115E-4]:3.880421521846E-1,9[&rate=5.454684330955115E-4]:3.496859878012E-1)[&rate=5.454684330955115E-4]:4.106400516481E-1,16[&rate=5.454684330955115E-4]:8.06901381915E-1)[&rate=5.454684330955115E-4]:7.331183948943E-3,5[&rate=5.454684330955115E-4]:7.512188672338E-1)[&rate=5.454684330955115E-4]:5.245226715796E-2,3[&rate=5.454684330955115E-4]:7.516163398713E-1)[&rate=5.454684330955115E-4]:5.243782860824E-1,((((55[&rate=5.454684330955115E-4]:6.930199620241E-1,10[&rate=5.454684330955115E-4]:7.121980442159E-1)[&rate=5.454684330955115E-4]:6.385463284586E-2,(21[&rate=5.454684330955115E-4]:8.438907100711E-1,(18[&rate=5.454684330955115E-4]:5.902185350262E-1,23[&rate=5.454684330955115E-4]:6.093966172179E-1)[&rate=5.454684330955115E-4]:2.454529969629E-1)[&rate=5.454684330955115E-4]:1.709347383981E-2)[&rate=5.454684330955115E-4]:4.82743121588E-1,(((1[&rate=5.454684330955115E-4]:1.24422022631E-1,(26[&rate=5.454684330955115E-4]:4.731032277421E-1,19[&rate=5.454684330955115E-4]:4.484456934957E-1)[&rate=5.454684330955115E-4]:4.376201647518E-1)[&rate=5.454684330955115E-4]:6.037040305151E-2,22[&rate=5.454684330955115E-4]:9.656143434907E-1)[&rate=5.454684330955115E-4]:3.497812388021E-1,39[&rate=5.454684330955115E-4]:1.537517466765E-1)[&rate=5.454684330955115E-4]:3.929062731572E-2)[&rate=5.454684330955115E-4]:5.18741740148E-2,(((((27[&rate=5.454684330955115E-4]:3.881125832215E-1,4[&rate=5.454684330955115E-4]:2.155098434955E-1)[&rate=5.454684330955115E-4]:2.734456711785E-1,8[&rate=5.454684330955115E-4]:5.382705831672E-1)[&rate=5.454684330955115E-4]:1.766946078317E-1,((((41[&rate=5.454684330955115E-4]:3.763017547872E-1,53[&rate=5.454684330955115E-4]:4.064387410885E-1)[&rate=5.454684330955115E-4]:8.038223675402E-4,46[&rate=5.454684330955115E-4]:3.990233853738E-1)[&rate=5.454684330955115E-4]:2.912911485326E-1,49[&rate=5.454684330955115E-4]:6.957939859611E-1)[&rate=5.454684330955115E-4]:9.717295014818E-3,(12[&rate=5.454684330955115E-4]:3.535200295965E-1,15[&rate=5.454684330955115E-4]:3.918761939802E-1)[&rate=5.454684330955115E-4]:3.519912513794E-1)[&rate=5.454684330955115E-4]:1.767308810508E-2)[&rate=5.454684330955115E-4]:2.458300423559E-1,((((54[&rate=5.454684330955115E-4]:6.538040080374E-1,((42[&rate=5.454684330955115E-4]:3.802063491981E-1,40[&rate=5.454684330955115E-4]:3.802063491981E-1)[&rate=5.454684330955115E-4]:2.948435604621E-2,47[&rate=5.454684330955115E-4]:4.261290614087E-1)[&rate=5.454684330955115E-4]:5.233248087533E-2)[&rate=5.454684330955115E-4]:2.738037216099E-1,(63[&rate=5.454684330955115E-4]:2.71425179368E-1,58[&rate=5.454684330955115E-4]:2.686854533406E-1)[&rate=5.454684330955115E-4]:4.424839201424E-1)[&rate=5.454684330955115E-4]:1.849899288961E-2,52[&rate=5.454684330955115E-4]:6.940519280163E-1)[&rate=5.454684330955115E-4]:6.908030800711E-2,((44[&rate=5.454684330955115E-4]:6.667210141645E-1,(45[&rate=5.454684330955115E-4]:5.368097159491E-1,(43[&rate=5.454684330955115E-4]:3.736795851576E-1,(50[&rate=5.454684330955115E-4]:2.166068394065E-1,48[&rate=5.454684330955115E-4]:2.987986202284E-1)[&rate=5.454684330955115E-4]:9.679877314832E-2)[&rate=5.454684330955115E-4]:1.439520485998E-1)[&rate=5.454684330955115E-4]:1.518291064344E-1)[&rate=5.454684330955115E-4]:1.134999812581E-1,((11[&rate=5.454684330955115E-4]:5.271338897006E-1,17[&rate=5.454684330955115E-4]:5.654900540843E-1)[&rate=5.454684330955115E-4]:1.990443483139E-1,51[&rate=5.454684330955115E-4]:6.439864571926E-1)[&rate=5.454684330955115E-4]:7.870029165453E-2)[&rate=5.454684330955115E-4]:4.044548717627E-2)[&rate=5.454684330955115E-4]:1.236903945915E-1)[&rate=5.454684330955115E-4]:3.016756412894E-1,(57[&rate=5.454684330955115E-4]:7.102812799426E-1,((59[&rate=5.454684330955115E-4]:5.59188631491E-1,56[&rate=5.454684330955115E-4]:5.619283575184E-1)[&rate=5.454684330955115E-4]:2.564099077199E-2,60[&rate=5.454684330955115E-4]:5.903090743179E-1)[&rate=5.454684330955115E-4]:1.199722056246E-1)[&rate=5.454684330955115E-4]:7.330115125099E-1)[&rate=5.454684330955115E-4]:4.819909802034E-2)[&rate=5.454684330955115E-4]:3.381780397405E-2)[&rate=5.454684330955115E-4]:5.80381840475E-1)[&rate=5.454684330955115E-4]:4.63584926238E-1)[&rate=5.454684330955115E-4]:1.669089656317E-1,30[&rate=5.454684330955115E-4]:5.109664732771E-1)[&rate=5.454684330955115E-4]:3.098864387256E-3)[&rate=5.454684330955115E-4]:2.939584388068E-2,(((36[&rate=5.454684330955115E-4]:3.794699070144E-1,33[&rate=5.454684330955115E-4]:3.439507813316E-1)[&rate=5.454684330955115E-4]:2.843654968088E-1,(((37[&rate=5.454684330955115E-4]:2.883309609573E-1,31[&rate=5.454684330955115E-4]:2.883309609573E-1)[&rate=5.454684330955115E-4]:1.168069585522E-1,32[&rate=5.454684330955115E-4]:4.898373730615E-1)[&rate=5.454684330955115E-4]:1.590250894872E-1,35[&rate=5.454684330955115E-4]:6.379335008001E-1)[&rate=5.454684330955115E-4]:4.043979525955E-3)[&rate=5.454684330955115E-4]:1.561511565194E-2,(62[&rate=5.454684330955115E-4]:5.645387676295E-1,(14[&rate=5.454684330955115E-4]:2.389231398067E0,((2[&rate=5.454684330955115E-4]:5.393735672146E-1,28[&rate=5.454684330955115E-4]:7.667708274887E-1)[&rate=5.454684330955115E-4]:2.328782575449E-1,(((7[&rate=5.454684330955115E-4]:3.23761194777E-1,6[&rate=5.454684330955115E-4]:3.23761194777E-1)[&rate=5.454684330955115E-4]:3.659983913772E-1,24[&rate=5.454684330955115E-4]:7.966089012228E-1)[&rate=5.454684330955115E-4]:8.678267856555E-2,(20[&rate=5.454684330955115E-4]:5.088161938816E-1,25[&rate=5.454684330955115E-4]:5.25254550046E-1)[&rate=5.454684330955115E-4]:3.63616481797E-1)[&rate=5.454684330955115E-4]:7.242188880687E-2)[&rate=5.454684330955115E-4]:1.48821245002E0)[&rate=5.454684330955115E-4]:2.034232464995E-1)[&rate=5.454684330955115E-4]:2.201557698249E-2)[&rate=5.454684330955115E-4]:1.428388611341E-2)[&rate=5.454684330955115E-4]:1.302602718539E-1,29[&rate=5.454684330955115E-4]:6.73721453399E-1);
tree STATE_35882000 [&joint=-18024.569267428255,lnP=-18024.569267428255] = [&R] ((((((38[&rate=5.32677044787619E-4]:9.042130136743E-1,((((16[&rate=5.32677044787619E-4]:7.725211073659E-1,(13[&rate=5.32677044787619E-4]:4.057706414911E-1,9[&rate=5.32677044787619E-4]:3.674144771077E-1)[&rate=5.32677044787619E-4]:3.585312877925E-1)[&rate=5.32677044787619E-4]:3.970050036834E-2,5[&rate=5.32677044787619E-4]:7.492079091041E-1)[&rate=5.32677044787619E-4]:3.020935432746E-1,3[&rate=5.32677044787619E-4]:9.992466578583E-1)[&rate=5.32677044787619E-4]:3.397521775927E-1,((57[&rate=5.32677044787619E-4]:5.721333909116E-1,((60[&rate=5.32677044787619E-4]:4.84894852743E-1,59[&rate=5.32677044787619E-4]:4.79415400688E-1)[&rate=5.32677044787619E-4]:4.51413243773E-2,56[&rate=5.32677044787619E-4]:5.272964510927E-1)[&rate=5.32677044787619E-4]:4.209721379138E-2)[&rate=5.32677044787619E-4]:8.398119480882E-1,(((((8[&rate=5.32677044787619E-4]:5.845457252744E-1,((27[&rate=5.32677044787619E-4]:3.715260900819E-1,4[&rate=5.32677044787619E-4]:1.989233503558E-1)[&rate=5.32677044787619E-4]:2.177171821053E-1,(12[&rate=5.32677044787619E-4]:2.850593439167E-1,15[&rate=5.32677044787619E-4]:3.234155083004E-1)[&rate=5.32677044787619E-4]:1.891154351197E-1)[&rate=5.32677044787619E-4]:1.185901243201E-1)[&rate=5.32677044787619E-4]:1.562256601572E-1,((46[&rate=5.32677044787619E-4]:3.718307355911E-1,49[&rate=5.32677044787619E-4]:3.773101876458E-1)[&rate=5.32677044787619E-4]:3.28942312548E-1,(53[&rate=5.32677044787619E-4]:3.265288134044E-1,41[&rate=5.32677044787619E-4]:2.96391827103E-1)[&rate=5.32677044787619E-4]:3.82463412817E-1)[&rate=5.32677044787619E-4]:4.273806331984E-2)[&rate=5.32677044787619E-4]:2.662416558012E-1,((((47[&rate=5.32677044787619E-4]:4.365079973404E-1,((54[&rate=5.32677044787619E-4]:4.268328709051E-1,42[&rate=5.32677044787619E-4]:2.350520489873E-1)[&rate=5.32677044787619E-4]:1.265089683809E-1,40[&rate=5.32677044787619E-4]:3.615610173682E-1)[&rate=5.32677044787619E-4]:5.850862380782E-2)[&rate=5.32677044787619E-4]:3.440768473534E-1,(63[&rate=5.32677044787619E-4]:2.297128450468E-1,58[&rate=5.32677044787619E-4]:2.269731190194E-1)[&rate=5.32677044787619E-4]:5.125158352635E-1)[&rate=5.32677044787619E-4]:2.351028096182E-2,52[&rate=5.32677044787619E-4]:7.273827968884E-1)[&rate=5.32677044787619E-4]:8.609858080392E-2,((44[&rate=5.32677044787619E-4]:6.18148939195E-1,((50[&rate=5.32677044787619E-4]:2.726900252271E-1,48[&rate=5.32677044787619E-4]:3.548818060489E-1)[&rate=5.32677044787619E-4]:2.396007047903E-1,(43[&rate=5.32677044787619E-4]:3.192354165999E-1,45[&rate=5.32677044787619E-4]:3.384134987917E-1)[&rate=5.32677044787619E-4]:2.533292860202E-1)[&rate=5.32677044787619E-4]:4.832396260222E-2)[&rate=5.32677044787619E-4]:1.345225780033E-1,((11[&rate=5.32677044787619E-4]:3.777748025943E-1,17[&rate=5.32677044787619E-4]:4.16130966978E-1)[&rate=5.32677044787619E-4]:4.35105721263E-2,51[&rate=5.32677044787619E-4]:3.390935938988E-1)[&rate=5.32677044787619E-4]:3.560436767241E-1)[&rate=5.32677044787619E-4]:1.183441070695E-1)[&rate=5.32677044787619E-4]:1.195590608006E-1)[&rate=5.32677044787619E-4]:2.07853298502E-1,(((19[&rate=5.32677044787619E-4]:7.373748597787E-1,26[&rate=5.32677044787619E-4]:7.620323940251E-1)[&rate=5.32677044787619E-4]:1.211140122523E-1,1[&rate=5.32677044787619E-4]:9.684503641445E-2)[&rate=5.32677044787619E-4]:3.126129331971E-2,22[&rate=5.32677044787619E-4]:9.089282475424E-1)[&rate=5.32677044787619E-4]:4.018285031513E-1)[&rate=5.32677044787619E-4]:1.323788429191E-2,(((55[&rate=5.32677044787619E-4]:3.970177507458E-1,10[&rate=5.32677044787619E-4]:4.161958329375E-1)[&rate=5.32677044787619E-4]:4.221702329286E-1,(21[&rate=5.32677044787619E-4]:8.879305489515E-1,(18[&rate=5.32677044787619E-4]:4.333710624819E-1,23[&rate=5.32677044787619E-4]:4.525491446736E-1)[&rate=5.32677044787619E-4]:4.463403083875E-1)[&rate=5.32677044787619E-4]:3.53670237639E-2)[&rate=5.32677044787619E-4]:2.51079881182E-1,39[&rate=5.32677044787619E-4]:2.369252239064E-2)[&rate=5.32677044787619E-4]:1.386582769786E-1)[&rate=5.32677044787619E-4]:3.019197164858E-3)[&rate=5.32677044787619E-4]:1.763685649442E-1)[&rate=5.32677044787619E-4]:5.679539042509E-1)[&rate=5.32677044787619E-4]:5.335693575392E-1,62[&rate=5.32677044787619E-4]:5.219952614001E-1)[&rate=5.32677044787619E-4]:5.451230967524E-2,(2[&rate=5.32677044787619E-4]:8.988787428848E-1,(((7[&rate=5.32677044787619E-4]:3.281430033021E-1,6[&rate=5.32677044787619E-4]:3.281430033021E-1)[&rate=5.32677044787619E-4]:3.283306201278E-1,24[&rate=5.32677044787619E-4]:7.633229384985E-1)[&rate=5.32677044787619E-4]:1.592324749105E-1,((20[&rate=5.32677044787619E-4]:5.104828115018E-1,25[&rate=5.32677044787619E-4]:5.269211676662E-1)[&rate=5.32677044787619E-4]:3.382158582527E-1,28[&rate=5.32677044787619E-4]:9.034931903026E-1)[&rate=5.32677044787619E-4]:6.289783954484E-2)[&rate=5.32677044787619E-4]:1.598849733114E-1)[&rate=5.32677044787619E-4]:1.57697758184E0)[&rate=5.32677044787619E-4]:5.433322392728E-2,(29[&rate=5.32677044787619E-4]:5.59686307454E-1,30[&rate=5.32677044787619E-4]:5.59686307454E-1)[&rate=5.32677044787619E-4]:1.377743836829E-2)[&rate=5.32677044787619E-4]:1.333376078837E-3,(34[&rate=5.32677044787619E-4]:4.548430999665E-1,(14[&rate=5.32677044787619E-4]:2.418404869748E0,61[&rate=5.32677044787619E-4]:4.531305228654E-1)[&rate=5.32677044787619E-4]:1.929694077022E-1)[&rate=5.32677044787619E-4]:4.891577056838E-2)[&rate=5.32677044787619E-4]:9.606245249393E-2,(35[&rate=5.32677044787619E-4]:6.74035298436E-1,((36[&rate=5.32677044787619E-4]:6.308395186939E-1,33[&rate=5.32677044787619E-4]:5.953203930111E-1)[&rate=5.32677044787619E-4]:4.679757013885E-2,((37[&rate=5.32677044787619E-4]:1.41948431654E-1,31[&rate=5.32677044787619E-4]:1.41948431654E-1)[&rate=5.32677044787619E-4]:2.407340781009E-1,32[&rate=5.32677044787619E-4]:4.673819633069E-1)[&rate=5.32677044787619E-4]:1.993261637774E-1)[&rate=5.32677044787619E-4]:1.825613310042E-2)[&rate=5.32677044787619E-4]:1.252395765054E-1);
tree STATE_35884000 [&joint=-18008.536061141363,lnP=-18008.536061141363] = [&R] ((30[&rate=5.153429073728634E-4]:5.761032626942E-1,((((38[&rate=5.153429073728634E-4]:6.928709620363E-1,((((16[&rate=5.153429073728634E-4]:7.552088629402E-1,5[&rate=5.153429073728634E-4]:6.9219516431E-1)[&rate=5.153429073728634E-4]:3.080899104914E-2,(13[&rate=5.153429073728634E-4]:4.19791290178E-1,9[&rate=5.153429073728634E-4]:3.814351257945E-1)[&rate=5.153429073728634E-4]:3.58007385729E-1)[&rate=5.153429073728634E-4]:4.728246592386E-2,3[&rate=5.153429073728634E-4]:7.182318267626E-1)[&rate=5.153429073728634E-4]:5.821190671357E-1,((((41[&rate=5.153429073728634E-4]:4.845825260575E-1,(53[&rate=5.153429073728634E-4]:4.8959830149E-1,(49[&rate=5.153429073728634E-4]:3.512315927407E-1,46[&rate=5.153429073728634E-4]:3.45752140686E-1)[&rate=5.153429073728634E-4]:1.356269827217E-1)[&rate=5.153429073728634E-4]:2.512121086886E-2)[&rate=5.153429073728634E-4]:2.737658770778E-1,(((27[&rate=5.153429073728634E-4]:4.69882072091E-1,4[&rate=5.153429073728634E-4]:2.97279332365E-1)[&rate=5.153429073728634E-4]:2.061433145123E-1,8[&rate=5.153429073728634E-4]:5.527377153704E-1)[&rate=5.153429073728634E-4]:1.378614639865E-1,(12[&rate=5.153429073728634E-4]:3.211738138776E-1,15[&rate=5.153429073728634E-4]:3.595299782612E-1)[&rate=5.153429073728634E-4]:3.776445435614E-1)[&rate=5.153429073728634E-4]:8.692730597014E-2)[&rate=5.153429073728634E-4]:1.989828511856E-1,(52[&rate=5.153429073728634E-4]:8.401634806804E-1,(((11[&rate=5.153429073728634E-4]:3.965548397988E-1,17[&rate=5.153429073728634E-4]:4.349110041825E-1)[&rate=5.153429073728634E-4]:2.863088368673E-1,51[&rate=5.153429073728634E-4]:6.006718958442E-1)[&rate=5.153429073728634E-4]:1.948292997804E-1,((((42[&rate=5.153429073728634E-4]:2.984699708944E-1,47[&rate=5.153429073728634E-4]:3.149083270587E-1)[&rate=5.153429073728634E-4]:6.342378905226E-2,(54[&rate=5.153429073728634E-4]:5.387377286813E-1,40[&rate=5.153429073728634E-4]:3.469569067635E-1)[&rate=5.153429073728634E-4]:1.493685318309E-2)[&rate=5.153429073728634E-4]:4.575909184164E-1,(63[&rate=5.153429073728634E-4]:3.10530102871E-1,58[&rate=5.153429073728634E-4]:3.077903768436E-1)[&rate=5.153429073728634E-4]:4.870367672729E-1)[&rate=5.153429073728634E-4]:2.888116665387E-2,((43[&rate=5.153429073728634E-4]:3.36018194249E-1,44[&rate=5.153429073728634E-4]:3.332784682216E-1)[&rate=5.153429073728634E-4]:4.118725892586E-1,(50[&rate=5.153429073728634E-4]:5.453278345081E-1,(45[&rate=5.153429073728634E-4]:5.936428285254E-1,48[&rate=5.153429073728634E-4]:5.963825545528E-1)[&rate=5.153429073728634E-4]:3.113706077716E-2)[&rate=5.153429073728634E-4]:1.422889763968E-1)[&rate=5.153429073728634E-4]:1.004750615092E-1)[&rate=5.153429073728634E-4]:7.409323210503E-3)[&rate=5.153429073728634E-4]:4.466228505586E-2)[&rate=5.153429073728634E-4]:6.237325309238E-2)[&rate=5.153429073728634E-4]:2.493653542557E-1,(((((55[&rate=5.153429073728634E-4]:5.507284443613E-1,10[&rate=5.153429073728634E-4]:5.69906526553E-1)[&rate=5.153429073728634E-4]:2.536512049146E-1,(21[&rate=5.153429073728634E-4]:8.50285119816E-1,(18[&rate=5.153429073728634E-4]:5.055792055149E-1,23[&rate=5.153429073728634E-4]:5.247572877066E-1)[&rate=5.153429073728634E-4]:3.364867362191E-1)[&rate=5.153429073728634E-4]:5.820411850084E-2)[&rate=5.153429073728634E-4]:3.207805514462E-1,39[&rate=5.153429073728634E-4]:7.858485825637E-2)[&rate=5.153429073728634E-4]:4.298906827485E-2,(57[&rate=5.153429073728634E-4]:6.622066397364E-1,(60[&rate=5.153429073728634E-4]:6.104567836991E-1,(59[&rate=5.153429073728634E-4]:5.378198887031E-1,56[&rate=5.153429073728634E-4]:5.405596147304E-1)[&rate=5.153429073728634E-4]:6.715744294103E-2)[&rate=5.153429073728634E-4]:5.174985603731E-2)[&rate=5.153429073728634E-4]:7.059426292607E-1)[&rate=5.153429073728634E-4]:2.422258669864E-2,(26[&rate=5.153429073728634E-4]:9.816877792097E-1,(19[&rate=5.153429073728634E-4]:9.126111130454E-1,(22[&rate=5.153429073728634E-4]:8.649463890845E-1,1[&rate=5.153429073728634E-4]:8.412447127628E-2)[&rate=5.153429073728634E-4]:6.684280615262E-2)[&rate=5.153429073728634E-4]:4.441913191785E-2)[&rate=5.153429073728634E-4]:3.312320216912E-1)[&rate=5.153429073728634E-4]:1.432475288093E-2)[&rate=5.153429073728634E-4]:1.429693538148E-1)[&rate=5.153429073728634E-4]:3.952597941656E-1)[&rate=5.153429073728634E-4]:7.899742858927E-1,62[&rate=5.153429073728634E-4]:5.670581381156E-1)[&rate=5.153429073728634E-4]:1.834113332788E-2,29[&rate=5.153429073728634E-4]:5.280222222631E-1)[&rate=5.153429073728634E-4]:4.083172960657E-2,(14[&rate=5.153429073728634E-4]:2.612248598871E0,((36[&rate=5.153429073728634E-4]:4.016698813585E-1,33[&rate=5.153429073728634E-4]:3.661507556757E-1)[&rate=5.153429073728634E-4]:2.599881998188E-1,(((37[&rate=5.153429073728634E-4]:3.404209552324E-1,31[&rate=5.153429073728634E-4]:3.404209552324E-1)[&rate=5.153429073728634E-4]:3.929003416397E-2,32[&rate=5.153429073728634E-4]:4.644104429484E-1)[&rate=5.153429073728634E-4]:1.860208499268E-1,35[&rate=5.153429073728634E-4]:6.395023311265E-1)[&rate=5.153429073728634E-4]:2.978265536613E-4)[&rate=5.153429073728634E-4]:1.537081562039E-2)[&rate=5.153429073728634E-4]:4.209827911546E-2)[&rate=5.153429073728634E-4]:7.249310824472E-3)[&rate=5.153429073728634E-4]:1.966657114501E-2,((2[&rate=5.153429073728634E-4]:8.65652898419E-1,(((7[&rate=5.153429073728634E-4]:3.241711278303E-1,6[&rate=5.153429073728634E-4]:3.241711278303E-1)[&rate=5.153429073728634E-4]:7.882322154188E-2,24[&rate=5.153429073728634E-4]:5.098436644407E-1)[&rate=5.153429073728634E-4]:4.234324415999E-1,((20[&rate=5.153429073728634E-4]:4.684530114611E-1,25[&rate=5.153429073728634E-4]:4.848913676255E-1)[&rate=5.153429073728634E-4]:4.382618334126E-1,28[&rate=5.153429073728634E-4]:9.615093654217E-1)[&rate=5.153429073728634E-4]:1.560235705733E-2)[&rate=5.153429073728634E-4]:1.159384362141E-1)[&rate=5.153429073728634E-4]:1.60166040435E0,(34[&rate=5.153429073728634E-4]:4.383358928703E-1,61[&rate=5.153429073728634E-4]:6.295927234714E-1)[&rate=5.153429073728634E-4]:1.213355703495E-3)[&rate=5.153429073728634E-4]:8.518233389922E-2);
tree STATE_35886000 [&joint=-18008.93347855028,lnP=-18008.93347855028] = [&R] ((((29[&rate=6.050136441899603E-4]:5.083148707044E-1,(38[&rate=6.050136441899603E-4]:6.411044636393E-1,((((3[&rate=6.050136441899603E-4]:6.240505645004E-1,16[&rate=6.050136441899603E-4]:7.39119057651E-1)[&rate=6.050136441899603E-4]:7.738217177982E-2,5[&rate=6.050136441899603E-4]:7.534875308007E-1)[&rate=6.050136441899603E-4]:7.524176311591E-3,(13[&rate=6.050136441899603E-4]:5.144996624137E-1,9[&rate=6.050136441899603E-4]:4.761434980303E-1)[&rate=6.050136441899603E-4]:3.013065652463E-1)[&rate=6.050136441899603E-4]:5.402694801322E-1,(((57[&rate=6.050136441899603E-4]:6.614343366537E-1,((60[&rate=6.050136441899603E-4]:4.31922714803E-1,59[&rate=6.050136441899603E-4]:4.26443262748E-1)[&rate=6.050136441899603E-4]:2.823070533291E-2,56[&rate=6.050136441899603E-4]:4.574136941083E-1)[&rate=6.050136441899603E-4]:2.012809165178E-1)[&rate=6.050136441899603E-4]:5.950585543131E-1,((((12[&rate=6.050136441899603E-4]:2.668004759848E-1,15[&rate=6.050136441899603E-4]:3.051566403685E-1)[&rate=6.050136441899603E-4]:3.905534344703E-1,(53[&rate=6.050136441899603E-4]:3.815767940135E-1,(49[&rate=6.050136441899603E-4]:3.501525274229E-1,(41[&rate=6.050136441899603E-4]:3.147559812794E-1,46[&rate=6.050136441899603E-4]:3.366737894985E-1)[&rate=6.050136441899603E-4]:7.999285869687E-3)[&rate=6.050136441899603E-4]:2.868454056296E-2)[&rate=6.050136441899603E-4]:2.785168424692E-1)[&rate=6.050136441899603E-4]:1.231186749135E-1,((27[&rate=6.050136441899603E-4]:6.142637823277E-1,4[&rate=6.050136441899603E-4]:4.416610426016E-1)[&rate=6.050136441899603E-4]:1.894746087765E-1,8[&rate=6.050136441899603E-4]:6.804507198713E-1)[&rate=6.050136441899603E-4]:9.180268741525E-2)[&rate=6.050136441899603E-4]:2.322093593009E-1,((((63[&rate=6.050136441899603E-4]:3.420403013268E-1,58[&rate=6.050136441899603E-4]:3.393005752994E-1)[&rate=6.050136441899603E-4]:3.406735312901E-1,((40[&rate=6.050136441899603E-4]:3.873313354742E-1,47[&rate=6.050136441899603E-4]:4.037696916386E-1)[&rate=6.050136441899603E-4]:4.427715428956E-2,(42[&rate=6.050136441899603E-4]:3.609099010197E-1,54[&rate=6.050136441899603E-4]:5.526907229374E-1)[&rate=6.050136441899603E-4]:7.069858874412E-2)[&rate=6.050136441899603E-4]:2.730231510721E-1)[&rate=6.050136441899603E-4]:1.219977215928E-1,(((44[&rate=6.050136441899603E-4]:4.778089501133E-1,((45[&rate=6.050136441899603E-4]:3.380824437858E-1,43[&rate=6.050136441899603E-4]:3.189043615941E-1)[&rate=6.050136441899603E-4]:5.522032283026E-2,(48[&rate=6.050136441899603E-4]:3.43068571303E-1,50[&rate=6.050136441899603E-4]:2.608767904811E-1)[&rate=6.050136441899603E-4]:5.297392134044E-2)[&rate=6.050136441899603E-4]:1.064239917164E-1)[&rate=6.050136441899603E-4]:2.774379291611E-1,(11[&rate=6.050136441899603E-4]:3.803060718579E-1,17[&rate=6.050136441899603E-4]:4.186622362416E-1)[&rate=6.050136441899603E-4]:3.99598341663E-1)[&rate=6.050136441899603E-4]:5.015937054368E-2,51[&rate=6.050136441899603E-4]:7.478720032427E-1)[&rate=6.050136441899603E-4]:1.848338658327E-2)[&rate=6.050136441899603E-4]:6.847242395621E-2,52[&rate=6.050136441899603E-4]:8.348278137822E-1)[&rate=6.050136441899603E-4]:9.566235006545E-2)[&rate=6.050136441899603E-4]:7.120820657105E-2)[&rate=6.050136441899603E-4]:1.383173545082E-1,((39[&rate=6.050136441899603E-4]:1.028326872856E-1,(1[&rate=6.050136441899603E-4]:9.792948137504E-2,((19[&rate=6.050136441899603E-4]:7.685715698401E-1,26[&rate=6.050136441899603E-4]:7.932291040865E-1)[&rate=6.050136441899603E-4]:8.028506883234E-2,22[&rate=6.050136441899603E-4]:8.680347208642E-1)[&rate=6.050136441899603E-4]:1.071667831909E-2)[&rate=6.050136441899603E-4]:3.857251237187E-1)[&rate=6.050136441899603E-4]:3.628374690466E-3,((55[&rate=6.050136441899603E-4]:4.582790629185E-1,10[&rate=6.050136441899603E-4]:4.774571451102E-1)[&rate=6.050136441899603E-4]:3.468689816914E-1,(21[&rate=6.050136441899603E-4]:6.09786811548E-1,(18[&rate=6.050136441899603E-4]:4.155455476319E-1,23[&rate=6.050136441899603E-4]:4.347236298236E-1)[&rate=6.050136441899603E-4]:1.860220858341E-1)[&rate=6.050136441899603E-4]:2.994708221027E-1)[&rate=6.050136441899603E-4]:3.47888359832E-1)[&rate=6.050136441899603E-4]:4.177384103319E-2)[&rate=6.050136441899603E-4]:1.037312157421E-1)[&rate=6.050136441899603E-4]:3.946177969429E-1)[&rate=6.050136441899603E-4]:8.403745660589E-1)[&rate=6.050136441899603E-4]:4.228546393561E-2,(((37[&rate=6.050136441899603E-4]:3.3801491555E-1,31[&rate=6.050136441899603E-4]:3.3801491555E-1)[&rate=6.050136441899603E-4]:2.381370034183E-2,32[&rate=6.050136441899603E-4]:4.465280694439E-1)[&rate=6.050136441899603E-4]:2.070206539256E-1,((36[&rate=6.050136441899603E-4]:3.001699524061E-1,33[&rate=6.050136441899603E-4]:2.646508267232E-1)[&rate=6.050136441899603E-4]:3.632836986259E-1,35[&rate=6.050136441899603E-4]:6.415957275348E-1)[&rate=6.050136441899603E-4]:1.024034085981E-3)[&rate=6.050136441899603E-4]:3.639587356553E-2)[&rate=6.050136441899603E-4]:1.462518672663E-2,((((2[&rate=6.050136441899603E-4]:9.303663723652E-1,((20[&rate=6.050136441899603E-4]:5.220681950942E-1,25[&rate=6.050136441899603E-4]:5.385065512585E-1)[&rate=6.050136441899603E-4]:4.173315812162E-1,(28[&rate=6.050136441899603E-4]:9.213350703521E-1,((7[&rate=6.050136441899603E-4]:4.602334722192E-1,6[&rate=6.050136441899603E-4]:4.602334722192E-1)[&rate=6.050136441899603E-4]:2.298960740512E-1,24[&rate=6.050136441899603E-4]:7.96978861339E-1)[&rate=6.050136441899603E-4]:8.052059257475E-2)[&rate=6.050136441899603E-4]:7.285922650629E-2)[&rate=6.050136441899603E-4]:1.635693357809E-1)[&rate=6.050136441899603E-4]:1.531046782407E0,34[&rate=6.050136441899603E-4]:4.336491005764E-1)[&rate=6.050136441899603E-4]:5.278554563739E-3,61[&rate=6.050136441899603E-4]:6.301844857412E-1)[&rate=6.050136441899603E-4]:3.748615769966E-2,(62[&rate=6.050136441899603E-4]:5.691504589157E-1,14[&rate=6.050136441899603E-4]:2.597266335853E0)[&rate=6.050136441899603E-4]:3.567865447063E-2)[&rate=6.050136441899603E-4]:1.777345716067E-2)[&rate=6.050136441899603E-4]:7.333757025442E-2,30[&rate=6.050136441899603E-4]:6.385630916211E-1);
tree STATE_35888000 [&joint=-18002.64026308912,lnP=-18002.64026308912] = [&R] ((((34[&rate=5.04073316687926E-4]:5.39815897425E-1,(((((2[&rate=5.04073316687926E-4]:1.16078990323E0,((((7[&rate=5.04073316687926E-4]:4.242844369262E-1,6[&rate=5.04073316687926E-4]:4.242844369262E-1)[&rate=5.04073316687926E-4]:1.8591555623E-1,24[&rate=5.04073316687926E-4]:7.170493082246E-1)[&rate=5.04073316687926E-4]:1.31956571281E-1,(20[&rate=5.04073316687926E-4]:4.322062553238E-1,25[&rate=5.04073316687926E-4]:4.486446114882E-1)[&rate=5.04073316687926E-4]:4.058407200722E-1)[&rate=5.04073316687926E-4]:9.391845223313E-2,28[&rate=5.04073316687926E-4]:9.867599481772E-1)[&rate=5.04073316687926E-4]:4.014272153268E-1)[&rate=5.04073316687926E-4]:1.166350790227E0,62[&rate=5.04073316687926E-4]:4.277919398083E-1)[&rate=5.04073316687926E-4]:4.069367673063E-2,(38[&rate=5.04073316687926E-4]:1.136471851682E0,((((3[&rate=5.04073316687926E-4]:2.778620174369E-1,16[&rate=5.04073316687926E-4]:3.929305105875E-1)[&rate=5.04073316687926E-4]:3.477102242639E-1,5[&rate=5.04073316687926E-4]:6.776270362213E-1)[&rate=5.04073316687926E-4]:1.881622304585E-1,(13[&rate=5.04073316687926E-4]:3.999342964438E-1,9[&rate=5.04073316687926E-4]:3.615781320604E-1)[&rate=5.04073316687926E-4]:5.206494907838E-1)[&rate=5.04073316687926E-4]:5.213492628249E-1,(((57[&rate=5.04073316687926E-4]:5.599298462038E-1,((59[&rate=5.04073316687926E-4]:5.166390280713E-1,60[&rate=5.04073316687926E-4]:5.221184801263E-1)[&rate=5.04073316687926E-4]:2.252856477894E-2,56[&rate=5.04073316687926E-4]:5.419073188776E-1)[&rate=5.04073316687926E-4]:1.528280129857E-2)[&rate=5.04073316687926E-4]:8.109881242545E-1,(((8[&rate=5.04073316687926E-4]:6.359761312424E-1,((12[&rate=5.04073316687926E-4]:4.924584769032E-1,15[&rate=5.04073316687926E-4]:5.308146412869E-1)[&rate=5.04073316687926E-4]:1.028068133478E-1,(27[&rate=5.04073316687926E-4]:3.371044022164E-1,4[&rate=5.04073316687926E-4]:1.645016624903E-1)[&rate=5.04073316687926E-4]:3.732293811854E-1)[&rate=5.04073316687926E-4]:4.893001907351E-2)[&rate=5.04073316687926E-4]:2.331295471403E-1,(49[&rate=5.04073316687926E-4]:6.620200125948E-1,(53[&rate=5.04073316687926E-4]:6.324672741168E-1,(46[&rate=5.04073316687926E-4]:4.090269300475E-1,41[&rate=5.04073316687926E-4]:3.871091218284E-1)[&rate=5.04073316687926E-4]:2.15221165987E-1)[&rate=5.04073316687926E-4]:3.229246450555E-2)[&rate=5.04073316687926E-4]:2.1530484387E-1)[&rate=5.04073316687926E-4]:2.592962828833E-1,((51[&rate=5.04073316687926E-4]:3.243651774285E-1,(11[&rate=5.04073316687926E-4]:3.414728742532E-1,17[&rate=5.04073316687926E-4]:3.798290386369E-1)[&rate=5.04073316687926E-4]:6.50840839972E-2)[&rate=5.04073316687926E-4]:4.586939657032E-1,(((63[&rate=5.04073316687926E-4]:2.190139702657E-1,58[&rate=5.04073316687926E-4]:2.162742442383E-1)[&rate=5.04073316687926E-4]:3.767613214714E-1,((54[&rate=5.04073316687926E-4]:5.403559159159E-1,40[&rate=5.04073316687926E-4]:3.485750939982E-1)[&rate=5.04073316687926E-4]:2.863964902932E-2,(47[&rate=5.04073316687926E-4]:3.725876376992E-1,42[&rate=5.04073316687926E-4]:3.561492815348E-1)[&rate=5.04073316687926E-4]:2.10654614927E-2)[&rate=5.04073316687926E-4]:2.404783569287E-1)[&rate=5.04073316687926E-4]:1.565320519811E-1,((44[&rate=5.04073316687926E-4]:4.665226538687E-1,52[&rate=5.04073316687926E-4]:4.089884072933E-1)[&rate=5.04073316687926E-4]:1.144036283778E-1,((45[&rate=5.04073316687926E-4]:4.026455763233E-1,43[&rate=5.04073316687926E-4]:3.834674941316E-1)[&rate=5.04073316687926E-4]:4.736289571939E-2,(48[&rate=5.04073316687926E-4]:4.086352087196E-1,50[&rate=5.04073316687926E-4]:3.264434278977E-1)[&rate=5.04073316687926E-4]:4.411298935051E-2)[&rate=5.04073316687926E-4]:1.528356184229E-1)[&rate=5.04073316687926E-4]:1.905591436635E-1)[&rate=5.04073316687926E-4]:6.910796379712E-2)[&rate=5.04073316687926E-4]:2.713702153945E-1)[&rate=5.04073316687926E-4]:6.169409138389E-2)[&rate=5.04073316687926E-4]:2.481230466979E-2,((((1[&rate=5.04073316687926E-4]:4.225467847125E-2,(19[&rate=5.04073316687926E-4]:6.959414316679E-1,26[&rate=5.04073316687926E-4]:7.205989659143E-1)[&rate=5.04073316687926E-4]:1.079570824199E-1)[&rate=5.04073316687926E-4]:1.942588959301E-1,22[&rate=5.04073316687926E-4]:1.01733549221E0)[&rate=5.04073316687926E-4]:1.474525589693E-1,39[&rate=5.04073316687926E-4]:3.144215562529E-3)[&rate=5.04073316687926E-4]:2.298740182394E-2,((55[&rate=5.04073316687926E-4]:6.369321130937E-1,10[&rate=5.04073316687926E-4]:6.561101952855E-1)[&rate=5.04073316687926E-4]:1.543435592963E-1,(21[&rate=5.04073316687926E-4]:6.566734942409E-1,(18[&rate=5.04073316687926E-4]:4.710766296876E-1,23[&rate=5.04073316687926E-4]:4.902547118793E-1)[&rate=5.04073316687926E-4]:1.773776864713E-1)[&rate=5.04073316687926E-4]:2.3871176719E-1)[&rate=5.04073316687926E-4]:2.814312874622E-1)[&rate=5.04073316687926E-4]:1.230233152758E-1)[&rate=5.04073316687926E-4]:1.886685283493E-1)[&rate=5.04073316687926E-4]:8.041278427251E-1)[&rate=5.04073316687926E-4]:2.478008746707E-1)[&rate=5.04073316687926E-4]:1.30732223509E-1,14[&rate=5.04073316687926E-4]:2.627333716985E0)[&rate=5.04073316687926E-4]:6.755724771513E-3,29[&rate=5.04073316687926E-4]:5.485965156391E-1)[&rate=5.04073316687926E-4]:6.225763315211E-2)[&rate=5.04073316687926E-4]:2.043310794431E-2,30[&rate=5.04073316687926E-4]:6.312872567355E-1)[&rate=5.04073316687926E-4]:3.332624440117E-2,(((37[&rate=5.04073316687926E-4]:3.166369623609E-1,31[&rate=5.04073316687926E-4]:3.166369623609E-1)[&rate=5.04073316687926E-4]:1.049470928055E-1,32[&rate=5.04073316687926E-4]:5.062835087184E-1)[&rate=5.04073316687926E-4]:1.800664908182E-1,(35[&rate=5.04073316687926E-4]:6.5624155923E-1,(36[&rate=5.04073316687926E-4]:6.192151845362E-1,33[&rate=5.04073316687926E-4]:5.836960588534E-1)[&rate=5.04073316687926E-4]:5.888429819102E-2)[&rate=5.04073316687926E-4]:1.917947855787E-2)[&rate=5.04073316687926E-4]:1.176077638951E-1)[&rate=5.04073316687926E-4]:5.413736767415E-2,61[&rate=5.04073316687926E-4]:8.389694480457E-1);
tree STATE_35890000 [&joint=-18007.055931772316,lnP=-18007.055931772316] = [&R] (((30[&rate=5.523491923509883E-4]:6.285295615345E-1,(34[&rate=5.523491923509883E-4]:5.365348090052E-1,14[&rate=5.523491923509883E-4]:2.693065986489E0)[&rate=5.523491923509883E-4]:2.095650116314E-2)[&rate=5.523491923509883E-4]:3.143350597212E-2,(((38[&rate=5.523491923509883E-4]:8.053848262845E-1,(((3[&rate=5.523491923509883E-4]:5.209013501579E-1,16[&rate=5.523491923509883E-4]:6.359698433085E-1)[&rate=5.523491923509883E-4]:1.182116634077E-1,(5[&rate=5.523491923509883E-4]:6.684075953825E-1,(13[&rate=5.523491923509883E-4]:3.912970393662E-1,9[&rate=5.523491923509883E-4]:3.529408749828E-1)[&rate=5.523491923509883E-4]:3.319050765641E-1)[&rate=5.523491923509883E-4]:2.276021270355E-2)[&rate=5.523491923509883E-4]:7.592585472719E-1,(((57[&rate=5.523491923509883E-4]:5.795069703025E-1,((56[&rate=5.523491923509883E-4]:5.163973400614E-1,60[&rate=5.523491923509883E-4]:5.191370660889E-1)[&rate=5.523491923509883E-4]:5.648158141844E-3,59[&rate=5.523491923509883E-4]:5.193057721758E-1)[&rate=5.523491923509883E-4]:5.472174607174E-2)[&rate=5.523491923509883E-4]:7.423089804315E-1,((39[&rate=5.523491923509883E-4]:5.503873524528E-2,((1[&rate=5.523491923509883E-4]:1.322662443493E-1,(19[&rate=5.523491923509883E-4]:4.799255603491E-1,26[&rate=5.523491923509883E-4]:5.045830945956E-1)[&rate=5.523491923509883E-4]:4.139845196167E-1)[&rate=5.523491923509883E-4]:1.262525441185E-1,22[&rate=5.523491923509883E-4]:1.039340706276E0)[&rate=5.523491923509883E-4]:1.773418645855E-1)[&rate=5.523491923509883E-4]:2.676394566463E-4,((55[&rate=5.523491923509883E-4]:5.851974210124E-1,10[&rate=5.523491923509883E-4]:6.043755032041E-1)[&rate=5.523491923509883E-4]:1.789334207822E-1,(21[&rate=5.523491923509883E-4]:5.280367736405E-1,(18[&rate=5.523491923509883E-4]:4.276344480824E-1,23[&rate=5.523491923509883E-4]:4.468125302742E-1)[&rate=5.523491923509883E-4]:9.218314747603E-2)[&rate=5.523491923509883E-4]:3.40203657195E-1)[&rate=5.523491923509883E-4]:3.377508753731E-1)[&rate=5.523491923509883E-4]:1.993423356628E-2)[&rate=5.523491923509883E-4]:1.211922704592E-1,((((46[&rate=5.523491923509883E-4]:5.063257578843E-1,53[&rate=5.523491923509883E-4]:5.145449359666E-1)[&rate=5.523491923509883E-4]:2.095048809395E-1,(49[&rate=5.523491923509883E-4]:6.238596536811E-1,41[&rate=5.523491923509883E-4]:5.964623934073E-1)[&rate=5.523491923509883E-4]:9.745043719737E-2)[&rate=5.523491923509883E-4]:1.825126803036E-1,((8[&rate=5.523491923509883E-4]:6.67567344181E-1,(27[&rate=5.523491923509883E-4]:4.69006895628E-1,4[&rate=5.523491923509883E-4]:2.96404155902E-1)[&rate=5.523491923509883E-4]:3.21848119786E-1)[&rate=5.523491923509883E-4]:2.529060883917E-2,(12[&rate=5.523491923509883E-4]:4.089984084931E-1,15[&rate=5.523491923509883E-4]:4.473545728767E-1)[&rate=5.523491923509883E-4]:2.920787226092E-1)[&rate=5.523491923509883E-4]:2.027456400797E-1)[&rate=5.523491923509883E-4]:2.169518635695E-1,(((63[&rate=5.523491923509883E-4]:2.074576222602E-1,58[&rate=5.523491923509883E-4]:2.047178962328E-1)[&rate=5.523491923509883E-4]:5.642908212213E-1,((47[&rate=5.523491923509883E-4]:4.258483563606E-1,(42[&rate=5.523491923509883E-4]:3.183939436539E-1,54[&rate=5.523491923509883E-4]:5.101747655717E-1)[&rate=5.523491923509883E-4]:9.101605654234E-2)[&rate=5.523491923509883E-4]:8.378245437283E-2,40[&rate=5.523491923509883E-4]:4.931924545691E-1)[&rate=5.523491923509883E-4]:3.004737971314E-1)[&rate=5.523491923509883E-4]:1.542688953474E-1,((11[&rate=5.523491923509883E-4]:5.048447342293E-1,17[&rate=5.523491923509883E-4]:5.43200898613E-1)[&rate=5.523491923509883E-4]:3.269871089456E-1,(((((48[&rate=5.523491923509883E-4]:4.101253119007E-1,50[&rate=5.523491923509883E-4]:3.279335310788E-1)[&rate=5.523491923509883E-4]:1.414527531253E-1,43[&rate=5.523491923509883E-4]:5.296602568069E-1)[&rate=5.523491923509883E-4]:9.477115620063E-2,45[&rate=5.523491923509883E-4]:6.436094951993E-1)[&rate=5.523491923509883E-4]:5.014901822294E-2,(52[&rate=5.523491923509883E-4]:4.38397127886E-1,44[&rate=5.523491923509883E-4]:4.959313744614E-1)[&rate=5.523491923509883E-4]:1.759093307417E-1)[&rate=5.523491923509883E-4]:6.634793044623E-2,51[&rate=5.523491923509883E-4]:6.80654389074E-1)[&rate=5.523491923509883E-4]:6.898567327907E-2)[&rate=5.523491923509883E-4]:1.380211120921E-1)[&rate=5.523491923509883E-4]:1.509216794846E-1)[&rate=5.523491923509883E-4]:1.496308467154E-1)[&rate=5.523491923509883E-4]:2.046784081374E-1)[&rate=5.523491923509883E-4]:4.097529914747E-1)[&rate=5.523491923509883E-4]:7.41039030016E-1,61[&rate=5.523491923509883E-4]:6.934782765417E-1)[&rate=5.523491923509883E-4]:6.519210023887E-2,(35[&rate=5.523491923509883E-4]:6.707063361144E-1,(((37[&rate=5.523491923509883E-4]:2.577547232637E-1,31[&rate=5.523491923509883E-4]:2.577547232637E-1)[&rate=5.523491923509883E-4]:3.128399185182E-1,32[&rate=5.523491923509883E-4]:6.55294095334E-1)[&rate=5.523491923509883E-4]:2.544958691939E-2,(36[&rate=5.523491923509883E-4]:6.578161722146E-1,33[&rate=5.523491923509883E-4]:6.222970465317E-1)[&rate=5.523491923509883E-4]:3.38564717873E-2)[&rate=5.523491923509883E-4]:8.9161560975E-4)[&rate=5.523491923509883E-4]:9.616076197757E-2)[&rate=5.523491923509883E-4]:2.151126996095E-2)[&rate=5.523491923509883E-4]:3.106275302517E-2,(29[&rate=5.523491923509883E-4]:5.571228565943E-1,(62[&rate=5.523491923509883E-4]:5.782668906008E-1,(((28[&rate=5.523491923509883E-4]:7.520904748305E-1,2[&rate=5.523491923509883E-4]:5.246932145564E-1)[&rate=5.523491923509883E-4]:8.631291695917E-2,(20[&rate=5.523491923509883E-4]:5.39892012095E-1,25[&rate=5.523491923509883E-4]:5.563303682594E-1)[&rate=5.523491923509883E-4]:2.437168591465E-1)[&rate=5.523491923509883E-4]:9.066265142152E-2,((7[&rate=5.523491923509883E-4]:4.251517769646E-1,6[&rate=5.523491923509883E-4]:4.251517769646E-1)[&rate=5.523491923509883E-4]:2.828416946074E-1,24[&rate=5.523491923509883E-4]:8.148427866406E-1)[&rate=5.523491923509883E-4]:7.038764013216E-2)[&rate=5.523491923509883E-4]:1.775946861313E0)[&rate=5.523491923509883E-4]:3.623301517381E-2)[&rate=5.523491923509883E-4]:1.339029639375E-1);
tree STATE_35892000 [&joint=-18001.422674805337,lnP=-18001.422674805337] = [&R] (((((29[&rate=5.240000179787215E-4]:5.902231792559E-1,((((24[&rate=5.240000179787215E-4]:6.87531633553E-1,(7[&rate=5.240000179787215E-4]:1.424628622434E-1,6[&rate=5.240000179787215E-4]:1.424628622434E-1)[&rate=5.240000179787215E-4]:4.38219456241E-1)[&rate=5.240000179787215E-4]:1.533192787613E-1,(20[&rate=5.240000179787215E-4]:4.79053740335E-1,25[&rate=5.240000179787215E-4]:4.954920964994E-1)[&rate=5.240000179787215E-4]:3.508382678696E-1)[&rate=5.240000179787215E-4]:2.639783721195E-2,28[&rate=5.240000179787215E-4]:9.110843659646E-1)[&rate=5.240000179787215E-4]:6.933002637929E-2,2[&rate=5.240000179787215E-4]:7.530171320698E-1)[&rate=5.240000179787215E-4]:1.793931850015E0)[&rate=5.240000179787215E-4]:6.537599486141E-3,62[&rate=5.240000179787215E-4]:6.541378279224E-1)[&rate=5.240000179787215E-4]:1.085643295986E-1,31[&rate=5.240000179787215E-4]:7.599699170836E-1)[&rate=5.240000179787215E-4]:3.20754759455E-3,30[&rate=5.240000179787215E-4]:7.085326559352E-1)[&rate=5.240000179787215E-4]:2.578440261506E-2,(((((38[&rate=5.240000179787215E-4]:6.356459113285E-1,(((13[&rate=5.240000179787215E-4]:6.591631954045E-1,9[&rate=5.240000179787215E-4]:6.20807031021E-1)[&rate=5.240000179787215E-4]:3.647474608112E-1,((3[&rate=5.240000179787215E-4]:4.910398570496E-1,16[&rate=5.240000179787215E-4]:6.061083502002E-1)[&rate=5.240000179787215E-4]:2.119009304807E-1,5[&rate=5.240000179787215E-4]:7.549955820507E-1)[&rate=5.240000179787215E-4]:2.141205536171E-1)[&rate=5.240000179787215E-4]:3.652892647357E-1,(((57[&rate=5.240000179787215E-4]:7.2525801905E-1,((56[&rate=5.240000179787215E-4]:5.567267401073E-1,59[&rate=5.240000179787215E-4]:5.539870140799E-1)[&rate=5.240000179787215E-4]:6.001228524006E-3,60[&rate=5.240000179787215E-4]:5.654676946589E-1)[&rate=5.240000179787215E-4]:1.597903243911E-1)[&rate=5.240000179787215E-4]:7.135423094639E-1,((39[&rate=5.240000179787215E-4]:1.111488348161E-2,((55[&rate=5.240000179787215E-4]:6.869044321446E-1,10[&rate=5.240000179787215E-4]:7.060825143363E-1)[&rate=5.240000179787215E-4]:1.126491984555E-1,(21[&rate=5.240000179787215E-4]:7.232903105623E-1,(18[&rate=5.240000179787215E-4]:5.894337236186E-1,23[&rate=5.240000179787215E-4]:6.086118058103E-1)[&rate=5.240000179787215E-4]:1.256374088617E-1)[&rate=5.240000179787215E-4]:1.803729090787E-1)[&rate=5.240000179787215E-4]:2.581365953473E-1)[&rate=5.240000179787215E-4]:7.766368841318E-2,((1[&rate=5.240000179787215E-4]:5.35739714786E-2,(19[&rate=5.240000179787215E-4]:6.817679009383E-1,26[&rate=5.240000179787215E-4]:7.064254351848E-1)[&rate=5.240000179787215E-4]:1.334499061568E-1)[&rate=5.240000179787215E-4]:6.727102803097E-2,22[&rate=5.240000179787215E-4]:9.016669173178E-1)[&rate=5.240000179787215E-4]:3.487554901933E-1)[&rate=5.240000179787215E-4]:1.034464141534E-1)[&rate=5.240000179787215E-4]:2.069525846729E-2,((((12[&rate=5.240000179787215E-4]:6.402310714556E-1,15[&rate=5.240000179787215E-4]:6.785872358393E-1)[&rate=5.240000179787215E-4]:1.807796471129E-1,(((46[&rate=5.240000179787215E-4]:5.975798990532E-1,41[&rate=5.240000179787215E-4]:5.756620908341E-1)[&rate=5.240000179787215E-4]:1.094485804322E-1,49[&rate=5.240000179787215E-4]:7.125079315401E-1)[&rate=5.240000179787215E-4]:9.707380562784E-2,53[&rate=5.240000179787215E-4]:8.123214631955E-1)[&rate=5.240000179787215E-4]:1.142898140062E-2)[&rate=5.240000179787215E-4]:1.836445051323E-1,(8[&rate=5.240000179787215E-4]:7.773721383827E-1,(27[&rate=5.240000179787215E-4]:5.089113163199E-1,4[&rate=5.240000179787215E-4]:3.363085765939E-1)[&rate=5.240000179787215E-4]:3.917484932957E-1)[&rate=5.240000179787215E-4]:2.19063907236E-1)[&rate=5.240000179787215E-4]:1.916231863823E-1,((((63[&rate=5.240000179787215E-4]:3.561079636182E-1,58[&rate=5.240000179787215E-4]:3.533682375908E-1)[&rate=5.240000179787215E-4]:3.795294942309E-1,52[&rate=5.240000179787215E-4]:6.972812934654E-1)[&rate=5.240000179787215E-4]:1.433621304389E-2,(54[&rate=5.240000179787215E-4]:5.895244416107E-1,((42[&rate=5.240000179787215E-4]:3.217074233495E-1,47[&rate=5.240000179787215E-4]:3.381457795139E-1)[&rate=5.240000179787215E-4]:5.639853881651E-2,40[&rate=5.240000179787215E-4]:3.78105962166E-1)[&rate=5.240000179787215E-4]:1.963765752689E-2)[&rate=5.240000179787215E-4]:3.741478594191E-1)[&rate=5.240000179787215E-4]:3.219946270593E-1,((51[&rate=5.240000179787215E-4]:7.009908781752E-1,((44[&rate=5.240000179787215E-4]:3.791863847988E-1,43[&rate=5.240000179787215E-4]:3.819261108262E-1)[&rate=5.240000179787215E-4]:1.28908640532E-1,((48[&rate=5.240000179787215E-4]:4.239479540939E-1,50[&rate=5.240000179787215E-4]:3.41756173272E-1)[&rate=5.240000179787215E-4]:9.05546595968E-2,45[&rate=5.240000179787215E-4]:5.117628876633E-1)[&rate=5.240000179787215E-4]:1.824994588654E-2)[&rate=5.240000179787215E-4]:2.504300994198E-1)[&rate=5.240000179787215E-4]:3.518301339454E-2,(11[&rate=5.240000179787215E-4]:5.15952729598E-1,17[&rate=5.240000179787215E-4]:5.543088939817E-1)[&rate=5.240000179787215E-4]:3.024129427936E-1)[&rate=5.240000179787215E-4]:2.974382419988E-1)[&rate=5.240000179787215E-4]:8.047449569273E-2)[&rate=5.240000179787215E-4]:9.061443717188E-2)[&rate=5.240000179787215E-4]:7.217008739496E-2)[&rate=5.240000179787215E-4]:3.56035031473E-1)[&rate=5.240000179787215E-4]:8.556393274523E-1,14[&rate=5.240000179787215E-4]:2.603614005904E0)[&rate=5.240000179787215E-4]:1.014906676767E-1,61[&rate=5.240000179787215E-4]:7.398303266985E-1)[&rate=5.240000179787215E-4]:7.564941752001E-3,((36[&rate=5.240000179787215E-4]:6.012290033223E-1,33[&rate=5.240000179787215E-4]:5.657098776395E-1)[&rate=5.240000179787215E-4]:1.391052958273E-1,(35[&rate=5.240000179787215E-4]:6.740777902706E-1,(37[&rate=5.240000179787215E-4]:3.133296567506E-1,32[&rate=5.240000179787215E-4]:3.980291103026E-1)[&rate=5.240000179787215E-4]:2.869776417168E-1)[&rate=5.240000179787215E-4]:4.43985853818E-2)[&rate=5.240000179787215E-4]:3.711561410946E-2)[&rate=5.240000179787215E-4]:2.763697341571E-2,34[&rate=5.240000179787215E-4]:5.837754112651E-1)[&rate=5.240000179787215E-4]:7.95033959189E-2);
tree STATE_35894000 [&joint=-17993.78478790107,lnP=-17993.78478790107] = [&R] (((35[&rate=5.599319111854296E-4]:7.593881018106E-1,(33[&rate=5.599319111854296E-4]:7.062084311031E-1,(36[&rate=5.599319111854296E-4]:6.574733381624E-1,30[&rate=5.599319111854296E-4]:5.072001141189E-1)[&rate=5.599319111854296E-4]:8.425421862354E-2)[&rate=5.599319111854296E-4]:3.951846852184E-2)[&rate=5.599319111854296E-4]:9.29650119203E-3,((61[&rate=5.599319111854296E-4]:7.313886178694E-1,(62[&rate=5.599319111854296E-4]:6.677745848676E-1,((((31[&rate=5.599319111854296E-4]:6.451866324297E-1,14[&rate=5.599319111854296E-4]:2.676034749804E0)[&rate=5.599319111854296E-4]:1.046155436653E-3,34[&rate=5.599319111854296E-4]:5.205497277572E-1)[&rate=5.599319111854296E-4]:1.128544368928E-3,((28[&rate=5.599319111854296E-4]:9.271138319772E-1,((24[&rate=5.599319111854296E-4]:7.798120882873E-1,(7[&rate=5.599319111854296E-4]:3.498749998186E-1,6[&rate=5.599319111854296E-4]:3.498749998186E-1)[&rate=5.599319111854296E-4]:3.230877734002E-1)[&rate=5.599319111854296E-4]:9.853597029567E-2,(20[&rate=5.599319111854296E-4]:4.814404236168E-1,25[&rate=5.599319111854296E-4]:4.978787797811E-1)[&rate=5.599319111854296E-4]:3.859487308566E-1)[&rate=5.599319111854296E-4]:4.930156955772E-3)[&rate=5.599319111854296E-4]:1.588144254041E-1,2[&rate=5.599319111854296E-4]:8.585309971072E-1)[&rate=5.599319111854296E-4]:1.690911329215E0)[&rate=5.599319111854296E-4]:7.813016454706E-3,(38[&rate=5.599319111854296E-4]:7.041939672448E-1,(((13[&rate=5.599319111854296E-4]:4.925469589208E-1,9[&rate=5.599319111854296E-4]:4.541907945374E-1)[&rate=5.599319111854296E-4]:1.99822266879E-1,((3[&rate=5.599319111854296E-4]:2.990355151267E-1,16[&rate=5.599319111854296E-4]:4.141040082773E-1)[&rate=5.599319111854296E-4]:2.505180544349E-1,5[&rate=5.599319111854296E-4]:6.01608364082E-1)[&rate=5.599319111854296E-4]:3.596634116992E-2)[&rate=5.599319111854296E-4]:6.685794644902E-1,(((((55[&rate=5.599319111854296E-4]:6.405521772717E-1,10[&rate=5.599319111854296E-4]:6.597302594634E-1)[&rate=5.599319111854296E-4]:1.450238201322E-1,(21[&rate=5.599319111854296E-4]:7.723106738352E-1,(18[&rate=5.599319111854296E-4]:4.783556799381E-1,23[&rate=5.599319111854296E-4]:4.975337621298E-1)[&rate=5.599319111854296E-4]:2.85735815815E-1)[&rate=5.599319111854296E-4]:1.173749126096E-1)[&rate=5.599319111854296E-4]:2.690388197042E-1,39[&rate=5.599319111854296E-4]:8.039474642338E-3)[&rate=5.599319111854296E-4]:5.996284802236E-3,((1[&rate=5.599319111854296E-4]:9.787225111189E-2,(19[&rate=5.599319111854296E-4]:7.250077069012E-1,26[&rate=5.599319111854296E-4]:7.496652411477E-1)[&rate=5.599319111854296E-4]:1.345083798272E-1)[&rate=5.599319111854296E-4]:2.817614813825E-2,22[&rate=5.599319111854296E-4]:9.068703170584E-1)[&rate=5.599319111854296E-4]:2.688092780026E-1)[&rate=5.599319111854296E-4]:1.971987211554E-1,(((((8[&rate=5.599319111854296E-4]:6.542133628467E-1,(27[&rate=5.599319111854296E-4]:5.274507817693E-1,4[&rate=5.599319111854296E-4]:3.548480420433E-1)[&rate=5.599319111854296E-4]:2.500502523103E-1)[&rate=5.599319111854296E-4]:2.43865334649E-1,(((53[&rate=5.599319111854296E-4]:5.871873742914E-1,46[&rate=5.599319111854296E-4]:5.789681962091E-1)[&rate=5.599319111854296E-4]:4.104907963537E-2,49[&rate=5.599319111854296E-4]:6.254967278991E-1)[&rate=5.599319111854296E-4]:3.80531107156E-2,41[&rate=5.599319111854296E-4]:6.361525783409E-1)[&rate=5.599319111854296E-4]:2.42748036963E-1)[&rate=5.599319111854296E-4]:3.405154299451E-2,(12[&rate=5.599319111854296E-4]:6.09319682624E-1,15[&rate=5.599319111854296E-4]:6.476758470077E-1)[&rate=5.599319111854296E-4]:3.310297359482E-1)[&rate=5.599319111854296E-4]:1.880903516459E-1,(((52[&rate=5.599319111854296E-4]:7.250307055534E-1,(42[&rate=5.599319111854296E-4]:4.011755239972E-1,((54[&rate=5.599319111854296E-4]:4.67865192793E-1,47[&rate=5.599319111854296E-4]:2.925227270396E-1)[&rate=5.599319111854296E-4]:4.872463059948E-3,40[&rate=5.599319111854296E-4]:2.809568339352E-1)[&rate=5.599319111854296E-4]:1.20218690062E-1)[&rate=5.599319111854296E-4]:3.84129154159E-1)[&rate=5.599319111854296E-4]:1.902212708549E-1,(63[&rate=5.599319111854296E-4]:3.584846931255E-1,58[&rate=5.599319111854296E-4]:3.557449670982E-1)[&rate=5.599319111854296E-4]:5.951234476665E-1)[&rate=5.599319111854296E-4]:1.229727506145E-2,((51[&rate=5.599319111854296E-4]:7.39140328928E-1,((((48[&rate=5.599319111854296E-4]:3.687624237415E-1,50[&rate=5.599319111854296E-4]:2.865706429197E-1)[&rate=5.599319111854296E-4]:2.660162985315E-1,45[&rate=5.599319111854296E-4]:6.320389962457E-1)[&rate=5.599319111854296E-4]:1.187106634872E-1,43[&rate=5.599319111854296E-4]:7.315715775412E-1)[&rate=5.599319111854296E-4]:1.940061312366E-3,44[&rate=5.599319111854296E-4]:7.307719128262E-1)[&rate=5.599319111854296E-4]:6.590266267718E-2)[&rate=5.599319111854296E-4]:1.059967837633E-1,(11[&rate=5.599319111854296E-4]:5.979981338144E-1,17[&rate=5.599319111854296E-4]:6.363542981981E-1)[&rate=5.599319111854296E-4]:3.293307596988E-1)[&rate=5.599319111854296E-4]:8.241213877845E-2)[&rate=5.599319111854296E-4]:1.186987379266E-1)[&rate=5.599319111854296E-4]:1.279773850557E-1,(57[&rate=5.599319111854296E-4]:9.492442890545E-1,((60[&rate=5.599319111854296E-4]:5.664651597195E-1,56[&rate=5.599319111854296E-4]:5.637254336919E-1)[&rate=5.599319111854296E-4]:2.982819616709E-1,59[&rate=5.599319111854296E-4]:8.592676693355E-1)[&rate=5.599319111854296E-4]:8.449716766403E-2)[&rate=5.599319111854296E-4]:4.797756059458E-1)[&rate=5.599319111854296E-4]:2.878992806559E-2)[&rate=5.599319111854296E-4]:4.560462064907E-2)[&rate=5.599319111854296E-4]:4.528343180507E-1)[&rate=5.599319111854296E-4]:8.69499731696E-1)[&rate=5.599319111854296E-4]:9.867995740247E-3)[&rate=5.599319111854296E-4]:7.725029471621E-4)[&rate=5.599319111854296E-4]:8.635440770727E-3,29[&rate=5.599319111854296E-4]:6.198054794052E-1)[&rate=5.599319111854296E-4]:2.046382305111E-2)[&rate=5.599319111854296E-4]:4.930461295107E-2,(37[&rate=5.599319111854296E-4]:5.846118172959E-1,32[&rate=5.599319111854296E-4]:6.69311270848E-1)[&rate=5.599319111854296E-4]:1.596069068544E-1);
tree STATE_35896000 [&joint=-18004.001447836657,lnP=-18004.001447836657] = [&R] ((30[&rate=5.67588824395286E-4]:6.443995198469E-1,(36[&rate=5.67588824395286E-4]:7.653220391892E-1,33[&rate=5.67588824395286E-4]:7.298029135064E-1)[&rate=5.67588824395286E-4]:2.935070470117E-2)[&rate=5.67588824395286E-4]:1.247102046027E-1,((35[&rate=5.67588824395286E-4]:7.379383355681E-1,(37[&rate=5.67588824395286E-4]:4.484683335964E-1,32[&rate=5.67588824395286E-4]:5.331677871484E-1)[&rate=5.67588824395286E-4]:2.156995101684E-1)[&rate=5.67588824395286E-4]:1.034046847965E-1,((29[&rate=5.67588824395286E-4]:6.091583743516E-1,(((38[&rate=5.67588824395286E-4]:7.424674185277E-1,((3[&rate=5.67588824395286E-4]:7.036870371656E-1,(((13[&rate=5.67588824395286E-4]:5.263229195124E-1,9[&rate=5.67588824395286E-4]:4.879667551289E-1)[&rate=5.67588824395286E-4]:8.026506573913E-2,16[&rate=5.67588824395286E-4]:6.148071633338E-1)[&rate=5.67588824395286E-4]:1.135148539411E-2,5[&rate=5.67588824395286E-4]:5.631449500978E-1)[&rate=5.67588824395286E-4]:1.925968815883E-1)[&rate=5.67588824395286E-4]:5.815340456256E-1,((((55[&rate=5.67588824395286E-4]:4.143701211906E-1,10[&rate=5.67588824395286E-4]:4.335482033823E-1)[&rate=5.67588824395286E-4]:2.95511249729E-1,(21[&rate=5.67588824395286E-4]:7.032686485835E-1,(18[&rate=5.67588824395286E-4]:4.931215668041E-1,23[&rate=5.67588824395286E-4]:5.122996489958E-1)[&rate=5.67588824395286E-4]:2.019279036973E-1)[&rate=5.67588824395286E-4]:1.107223113771E-1)[&rate=5.67588824395286E-4]:4.692086490009E-1,(39[&rate=5.67588824395286E-4]:1.997219569374E-3,((1[&rate=5.67588824395286E-4]:1.815632091906E-1,(19[&rate=5.67588824395286E-4]:7.660253394408E-1,26[&rate=5.67588824395286E-4]:7.906828736873E-1)[&rate=5.67588824395286E-4]:1.771817053662E-1)[&rate=5.67588824395286E-4]:9.878706480479E-2,22[&rate=5.67588824395286E-4]:1.061172191804E0)[&rate=5.67588824395286E-4]:1.024688633821E-1)[&rate=5.67588824395286E-4]:1.305174578854E-1)[&rate=5.67588824395286E-4]:8.675070571168E-2,((57[&rate=5.67588824395286E-4]:7.578452014684E-1,((59[&rate=5.67588824395286E-4]:5.174167071824E-1,56[&rate=5.67588824395286E-4]:5.201564332098E-1)[&rate=5.67588824395286E-4]:5.376839513734E-2,60[&rate=5.67588824395286E-4]:5.766645543747E-1)[&rate=5.67588824395286E-4]:1.811806470936E-1)[&rate=5.67588824395286E-4]:6.904834758949E-1,(((((12[&rate=5.67588824395286E-4]:5.401144769909E-1,15[&rate=5.67588824395286E-4]:5.784706413746E-1)[&rate=5.67588824395286E-4]:3.323520533497E-1,(8[&rate=5.67588824395286E-4]:7.21007073517E-1,49[&rate=5.67588824395286E-4]:7.29226251599E-1)[&rate=5.67588824395286E-4]:1.432402787415E-1)[&rate=5.67588824395286E-4]:4.526568846123E-2,(27[&rate=5.67588824395286E-4]:1.735939809867E-1,4[&rate=5.67588824395286E-4]:9.912412606634E-4)[&rate=5.67588824395286E-4]:8.592067309659E-1)[&rate=5.67588824395286E-4]:1.771359845263E-2,((53[&rate=5.67588824395286E-4]:5.98648225398E-1,41[&rate=5.67588824395286E-4]:5.685112390967E-1)[&rate=5.67588824395286E-4]:1.716327459824E-1,46[&rate=5.67588824395286E-4]:7.620617932981E-1)[&rate=5.67588824395286E-4]:1.679045719016E-1)[&rate=5.67588824395286E-4]:1.339346319985E-1,((52[&rate=5.67588824395286E-4]:8.342161893725E-1,(((11[&rate=5.67588824395286E-4]:4.736665781347E-1,17[&rate=5.67588824395286E-4]:5.120227425184E-1)[&rate=5.67588824395286E-4]:3.929196336772E-1,(((48[&rate=5.67588824395286E-4]:4.392811252477E-1,50[&rate=5.67588824395286E-4]:3.570893444258E-1)[&rate=5.67588824395286E-4]:1.798305254045E-1,45[&rate=5.67588824395286E-4]:6.163719246248E-1)[&rate=5.67588824395286E-4]:6.780734259459E-2,(44[&rate=5.67588824395286E-4]:6.503012632547E-1,43[&rate=5.67588824395286E-4]:6.530409892821E-1)[&rate=5.67588824395286E-4]:1.196019574563E-2)[&rate=5.67588824395286E-4]:1.796672185652E-1)[&rate=5.67588824395286E-4]:4.708643733272E-3,51[&rate=5.67588824395286E-4]:7.891030747234E-1)[&rate=5.67588824395286E-4]:4.511311464911E-2)[&rate=5.67588824395286E-4]:1.10765860679E-1,((54[&rate=5.67588824395286E-4]:7.605581717512E-1,(47[&rate=5.67588824395286E-4]:3.560882780608E-1,(42[&rate=5.67588824395286E-4]:5.056181069523E-2,40[&rate=5.67588824395286E-4]:5.056181069523E-2)[&rate=5.67588824395286E-4]:2.890881112012E-1)[&rate=5.67588824395286E-4]:2.29127427937E-1)[&rate=5.67588824395286E-4]:1.975027585414E-1,(63[&rate=5.67588824395286E-4]:3.622412354783E-1,58[&rate=5.67588824395286E-4]:3.595015094509E-1)[&rate=5.67588824395286E-4]:3.821210646775E-1)[&rate=5.67588824395286E-4]:2.389759142794E-1)[&rate=5.67588824395286E-4]:4.220661837962E-2)[&rate=5.67588824395286E-4]:2.06345488384E-1)[&rate=5.67588824395286E-4]:1.751204826904E-2)[&rate=5.67588824395286E-4]:6.869542565217E-2)[&rate=5.67588824395286E-4]:4.59986061764E-1)[&rate=5.67588824395286E-4]:8.279699982612E-1,((((24[&rate=5.67588824395286E-4]:6.233188453573E-1,(7[&rate=5.67588824395286E-4]:3.483727132455E-1,6[&rate=5.67588824395286E-4]:3.483727132455E-1)[&rate=5.67588824395286E-4]:1.680968170432E-1)[&rate=5.67588824395286E-4]:3.382949613927E-1,(28[&rate=5.67588824395286E-4]:6.846583037257E-1,2[&rate=5.67588824395286E-4]:4.572610434517E-1)[&rate=5.67588824395286E-4]:3.207911194626E-1)[&rate=5.67588824395286E-4]:5.192664210095E-2,(20[&rate=5.67588824395286E-4]:5.595919348742E-1,25[&rate=5.67588824395286E-4]:5.760302910385E-1)[&rate=5.67588824395286E-4]:4.429896098671E-1)[&rate=5.67588824395286E-4]:1.573869673833E0,62[&rate=5.67588824395286E-4]:5.044997251994E-1)[&rate=5.67588824395286E-4]:1.501505817761E-1)[&rate=5.67588824395286E-4]:1.129733180491E-2,(14[&rate=5.67588824395286E-4]:2.679500273589E0,(31[&rate=5.67588824395286E-4]:6.445044941473E-1,61[&rate=5.67588824395286E-4]:7.100782646392E-1)[&rate=5.67588824395286E-4]:4.147662067788E-3)[&rate=5.67588824395286E-4]:1.456324212794E-2)[&rate=5.67588824395286E-4]:5.877847515241E-4)[&rate=5.67588824395286E-4]:5.720337252651E-2,34[&rate=5.67588824395286E-4]:5.953234955119E-1)[&rate=5.67588824395286E-4]:4.656597294021E-2)[&rate=5.67588824395286E-4]:5.618200463133E-2);
tree STATE_35898000 [&joint=-17993.100619151348,lnP=-17993.100619151348] = [&R] ((36[&rate=5.261701656654284E-4]:7.421503100763E-1,(30[&rate=5.261701656654284E-4]:5.611304158901E-1,33[&rate=5.261701656654284E-4]:6.758845142507E-1)[&rate=5.261701656654284E-4]:3.074667014274E-2)[&rate=5.261701656654284E-4]:8.837605354131E-2,(34[&rate=5.261701656654284E-4]:5.910581389292E-1,(35[&rate=5.261701656654284E-4]:7.87016492115E-1,((37[&rate=5.261701656654284E-4]:5.976335439637E-1,32[&rate=5.261701656654284E-4]:6.823329975157E-1)[&rate=5.261701656654284E-4]:1.152915373525E-1,((14[&rate=5.261701656654284E-4]:2.681167619672E0,(38[&rate=5.261701656654284E-4]:1.045286041518E0,((((13[&rate=5.261701656654284E-4]:5.750166735199E-1,9[&rate=5.261701656654284E-4]:5.366605091365E-1)[&rate=5.261701656654284E-4]:1.49719986523E-1,5[&rate=5.261701656654284E-4]:6.699421394951E-1)[&rate=5.261701656654284E-4]:9.474016529804E-3,(3[&rate=5.261701656654284E-4]:5.056194133267E-1,16[&rate=5.261701656654284E-4]:6.206879064773E-1)[&rate=5.261701656654284E-4]:1.217419481777E-1)[&rate=5.261701656654284E-4]:6.643906814227E-1,((57[&rate=5.261701656654284E-4]:7.603872381167E-1,(60[&rate=5.261701656654284E-4]:6.037472187426E-1,(56[&rate=5.261701656654284E-4]:5.882325258105E-1,59[&rate=5.261701656654284E-4]:5.854927997832E-1)[&rate=5.261701656654284E-4]:1.27749669045E-2)[&rate=5.261701656654284E-4]:1.566400193741E-1)[&rate=5.261701656654284E-4]:6.237016227692E-1,((39[&rate=5.261701656654284E-4]:2.545204329767E-3,(((55[&rate=5.261701656654284E-4]:3.597742873093E-1,10[&rate=5.261701656654284E-4]:3.78952369501E-1)[&rate=5.261701656654284E-4]:2.804008543398E-1,(21[&rate=5.261701656654284E-4]:5.947877262315E-1,(18[&rate=5.261701656654284E-4]:4.692034412164E-1,23[&rate=5.261701656654284E-4]:4.883815234082E-1)[&rate=5.261701656654284E-4]:1.17365106933E-1)[&rate=5.261701656654284E-4]:1.494970044585E-1)[&rate=5.261701656654284E-4]:3.943957913098E-1,((1[&rate=5.261701656654284E-4]:1.275343282044E-1,(19[&rate=5.261701656654284E-4]:7.074020602746E-1,26[&rate=5.261701656654284E-4]:7.320595945211E-1)[&rate=5.261701656654284E-4]:1.817761035463E-1)[&rate=5.261701656654284E-4]:5.967637307545E-2,22[&rate=5.261701656654284E-4]:9.680326190881E-1)[&rate=5.261701656654284E-4]:1.816068070214E-1)[&rate=5.261701656654284E-4]:1.454961383661E-2)[&rate=5.261701656654284E-4]:1.338175466256E-1,(((((12[&rate=5.261701656654284E-4]:5.24897231128E-1,15[&rate=5.261701656654284E-4]:5.632533955117E-1)[&rate=5.261701656654284E-4]:1.789236088707E-1,(8[&rate=5.261701656654284E-4]:5.896505939384E-1,(27[&rate=5.261701656654284E-4]:4.821278805127E-1,4[&rate=5.261701656654284E-4]:3.095251407867E-1)[&rate=5.261701656654284E-4]:2.308103846586E-1)[&rate=5.261701656654284E-4]:1.059510679782E-1)[&rate=5.261701656654284E-4]:8.99458411374E-2,((46[&rate=5.261701656654284E-4]:3.380695255781E-1,41[&rate=5.261701656654284E-4]:3.16151717359E-1)[&rate=5.261701656654284E-4]:4.221613189191E-1,49[&rate=5.261701656654284E-4]:7.657102965519E-1)[&rate=5.261701656654284E-4]:2.805638458414E-2)[&rate=5.261701656654284E-4]:7.043538199073E-2,53[&rate=5.261701656654284E-4]:8.669417891544E-1)[&rate=5.261701656654284E-4]:2.250709132028E-1,(((((47[&rate=5.261701656654284E-4]:6.815890759948E-2,42[&rate=5.261701656654284E-4]:5.172055143511E-2)[&rate=5.261701656654284E-4]:3.105868761045E-1,(54[&rate=5.261701656654284E-4]:5.165151088609E-1,40[&rate=5.261701656654284E-4]:3.247342869432E-1)[&rate=5.261701656654284E-4]:3.757314059645E-2)[&rate=5.261701656654284E-4]:4.894932094571E-1,(63[&rate=5.261701656654284E-4]:4.733722059819E-1,58[&rate=5.261701656654284E-4]:4.706324799545E-1)[&rate=5.261701656654284E-4]:3.565106227957E-1)[&rate=5.261701656654284E-4]:6.566683769817E-2,52[&rate=5.261701656654284E-4]:8.571935020921E-1)[&rate=5.261701656654284E-4]:8.73821486135E-2,((51[&rate=5.261701656654284E-4]:7.420996741201E-1,(11[&rate=5.261701656654284E-4]:3.741086207653E-1,17[&rate=5.261701656654284E-4]:4.12464785149E-1)[&rate=5.261701656654284E-4]:4.501828341766E-1)[&rate=5.261701656654284E-4]:9.448748329619E-2,(44[&rate=5.261701656654284E-4]:6.672012809934E-1,((45[&rate=5.261701656654284E-4]:5.267433966364E-1,43[&rate=5.261701656654284E-4]:5.075653144447E-1)[&rate=5.261701656654284E-4]:1.359784955932E-1,(48[&rate=5.261701656654284E-4]:6.337991122716E-1,50[&rate=5.261701656654284E-4]:5.516073314497E-1)[&rate=5.261701656654284E-4]:3.166250598542E-2)[&rate=5.261701656654284E-4]:2.639719698279E-2)[&rate=5.261701656654284E-4]:2.269201229983E-1)[&rate=5.261701656654284E-4]:1.079884932893E-1)[&rate=5.261701656654284E-4]:6.250554480218E-2)[&rate=5.261701656654284E-4]:1.210623773653E-1)[&rate=5.261701656654284E-4]:1.150767464749E-3)[&rate=5.261701656654284E-4]:1.569782505343E-1)[&rate=5.261701656654284E-4]:7.562737246183E-1)[&rate=5.261701656654284E-4]:5.235528110307E-1)[&rate=5.261701656654284E-4]:1.710792035446E-2,((31[&rate=5.261701656654284E-4]:6.538790155535E-1,62[&rate=5.261701656654284E-4]:6.566112559909E-1)[&rate=5.261701656654284E-4]:5.517510219943E-3,((61[&rate=5.261701656654284E-4]:7.117431577126E-1,29[&rate=5.261701656654284E-4]:5.915245784777E-1)[&rate=5.261701656654284E-4]:4.654152586656E-3,(((28[&rate=5.261701656654284E-4]:7.899555072142E-1,2[&rate=5.261701656654284E-4]:5.625582469402E-1)[&rate=5.261701656654284E-4]:1.245941666722E-1,(20[&rate=5.261701656654284E-4]:4.858470343668E-1,25[&rate=5.261701656654284E-4]:5.022853905312E-1)[&rate=5.261701656654284E-4]:3.739081189715E-1)[&rate=5.261701656654284E-4]:2.17334606689E-1,((7[&rate=5.261701656654284E-4]:4.142101922256E-1,6[&rate=5.261701656654284E-4]:4.142101922256E-1)[&rate=5.261701656654284E-4]:3.078685166267E-1,24[&rate=5.261701656654284E-4]:8.289280239208E-1)[&rate=5.261701656654284E-4]:2.591206402162E-1)[&rate=5.261701656654284E-4]:1.648417513592E0)[&rate=5.261701656654284E-4]:8.572985966152E-3)[&rate=5.261701656654284E-4]:8.030896878652E-3)[&rate=5.261701656654284E-4]:4.549765866409E-2)[&rate=5.261701656654284E-4]:3.209189954765E-4)[&rate=5.261701656654284E-4]:3.495198726681E-3)[&rate=5.261701656654284E-4]:1.815674927874E-2);
tree STATE_35900000 [&joint=-18023.365034270053,lnP=-18023.365034270053] = [&R] ((((30[&rate=5.528614475310852E-4]:5.656903517124E-1,33[&rate=5.528614475310852E-4]:6.80444450073E-1)[&rate=5.528614475310852E-4]:6.256670511672E-2,36[&rate=5.528614475310852E-4]:7.785302808726E-1)[&rate=5.528614475310852E-4]:6.008156311803E-2,(((29[&rate=5.528614475310852E-4]:5.693336861498E-1,14[&rate=5.528614475310852E-4]:2.654826612267E0)[&rate=5.528614475310852E-4]:3.592977374862E-2,(((28[&rate=5.528614475310852E-4]:8.487205138899E-1,(20[&rate=5.528614475310852E-4]:4.794192783637E-1,25[&rate=5.528614475310852E-4]:4.958576345281E-1)[&rate=5.528614475310852E-4]:3.145067149781E-1)[&rate=5.528614475310852E-4]:1.072413795205E-1,((7[&rate=5.528614475310852E-4]:3.961922046679E-1,6[&rate=5.528614475310852E-4]:3.961922046679E-1)[&rate=5.528614475310852E-4]:2.526326357097E-1,24[&rate=5.528614475310852E-4]:7.556741554462E-1)[&rate=5.528614475310852E-4]:1.564521215257E-1)[&rate=5.528614475310852E-4]:6.951915322568E-1,2[&rate=5.528614475310852E-4]:1.423756165393E0)[&rate=5.528614475310852E-4]:1.138233097335E0)[&rate=5.528614475310852E-4]:1.43898499404E-2,((31[&rate=5.528614475310852E-4]:6.638242785758E-1,62[&rate=5.528614475310852E-4]:6.665565190131E-1)[&rate=5.528614475310852E-4]:1.661722775224E-3,61[&rate=5.528614475310852E-4]:7.31059771843E-1)[&rate=5.528614475310852E-4]:8.812117230744E-3)[&rate=5.528614475310852E-4]:6.868531010832E-2)[&rate=5.528614475310852E-4]:4.355845747619E-2,((((38[&rate=5.528614475310852E-4]:6.606657108847E-1,(((3[&rate=5.528614475310852E-4]:6.974478151679E-1,16[&rate=5.528614475310852E-4]:8.125163083185E-1)[&rate=5.528614475310852E-4]:4.774255952911E-1,(5[&rate=5.528614475310852E-4]:8.489799926705E-1,(13[&rate=5.528614475310852E-4]:6.343275165143E-1,9[&rate=5.528614475310852E-4]:5.959713521308E-1)[&rate=5.528614475310852E-4]:2.69446996704E-1)[&rate=5.528614475310852E-4]:3.779482123089E-1)[&rate=5.528614475310852E-4]:1.342247560111E-1,(((((((53[&rate=5.528614475310852E-4]:3.513047244325E-1,46[&rate=5.528614475310852E-4]:3.430855463502E-1)[&rate=5.528614475310852E-4]:3.201070000539E-1,41[&rate=5.528614475310852E-4]:6.41274738185E-1)[&rate=5.528614475310852E-4]:7.243685311316E-2,49[&rate=5.528614475310852E-4]:7.41108851572E-1)[&rate=5.528614475310852E-4]:1.010768833557E-1,((12[&rate=5.528614475310852E-4]:4.056420203255E-1,15[&rate=5.528614475310852E-4]:4.439981847092E-1)[&rate=5.528614475310852E-4]:3.444085263429E-1,((27[&rate=5.528614475310852E-4]:4.563569615361E-1,4[&rate=5.528614475310852E-4]:2.837542218101E-1)[&rate=5.528614475310852E-4]:3.636547093763E-1,8[&rate=5.528614475310852E-4]:6.967239996795E-1)[&rate=5.528614475310852E-4]:4.510736890686E-2)[&rate=5.528614475310852E-4]:9.213518825933E-2)[&rate=5.528614475310852E-4]:2.724924395094E-1,(((63[&rate=5.528614475310852E-4]:3.427226109727E-1,58[&rate=5.528614475310852E-4]:3.399828849454E-1)[&rate=5.528614475310852E-4]:4.654794199031E-1,(((47[&rate=5.528614475310852E-4]:3.07432506417E-1,54[&rate=5.528614475310852E-4]:4.827749721704E-1)[&rate=5.528614475310852E-4]:7.320604391292E-2,(40[&rate=5.528614475310852E-4]:3.123803421311E-1,42[&rate=5.528614475310852E-4]:3.123803421311E-1)[&rate=5.528614475310852E-4]:5.181985203449E-2)[&rate=5.528614475310852E-4]:3.913448763392E-1,52[&rate=5.528614475310852E-4]:6.952710979021E-1)[&rate=5.528614475310852E-4]:7.45747685901E-2)[&rate=5.528614475310852E-4]:9.701796665859E-2,((51[&rate=5.528614475310852E-4]:7.612390617327E-1,(44[&rate=5.528614475310852E-4]:6.161963066864E-1,(45[&rate=5.528614475310852E-4]:3.988852406712E-1,(43[&rate=5.528614475310852E-4]:3.547610270449E-1,(50[&rate=5.528614475310852E-4]:2.176596283231E-1,48[&rate=5.528614475310852E-4]:2.998514091449E-1)[&rate=5.528614475310852E-4]:7.682742611908E-2)[&rate=5.528614475310852E-4]:2.494613143449E-2)[&rate=5.528614475310852E-4]:2.392288742344E-1)[&rate=5.528614475310852E-4]:2.025770016217E-1)[&rate=5.528614475310852E-4]:3.504871866736E-2,(11[&rate=5.528614475310852E-4]:2.645428957965E-1,17[&rate=5.528614475310852E-4]:3.028990601801E-1)[&rate=5.528614475310852E-4]:6.139366654255E-1)[&rate=5.528614475310852E-4]:7.057605275069E-2)[&rate=5.528614475310852E-4]:1.656225604645E-1)[&rate=5.528614475310852E-4]:5.444094601884E-2,(57[&rate=5.528614475310852E-4]:8.722833847421E-1,(56[&rate=5.528614475310852E-4]:7.435208253005E-1,(60[&rate=5.528614475310852E-4]:7.094370094558E-1,59[&rate=5.528614475310852E-4]:7.039575574009E-1)[&rate=5.528614475310852E-4]:3.682354187231E-2)[&rate=5.528614475310852E-4]:1.26022833414E-1)[&rate=5.528614475310852E-4]:4.694384754401E-1)[&rate=5.528614475310852E-4]:8.62587670491E-3,(39[&rate=5.528614475310852E-4]:6.819457363645E-3,(((55[&rate=5.528614475310852E-4]:4.842970452004E-1,10[&rate=5.528614475310852E-4]:5.034751273921E-1)[&rate=5.528614475310852E-4]:1.706325784587E-1,(21[&rate=5.528614475310852E-4]:5.236107133478E-1,(18[&rate=5.528614475310852E-4]:4.342016734876E-1,23[&rate=5.528614475310852E-4]:4.533797556794E-1)[&rate=5.528614475310852E-4]:8.118986177809E-2)[&rate=5.528614475310852E-4]:2.354284993522E-1)[&rate=5.528614475310852E-4]:3.868109145045E-1,((1[&rate=5.528614475310852E-4]:3.56913297785E-2,(19[&rate=5.528614475310852E-4]:5.598850290176E-1,26[&rate=5.528614475310852E-4]:5.845425632641E-1)[&rate=5.528614475310852E-4]:2.374501363774E-1)[&rate=5.528614475310852E-4]:3.868917959236E-2,22[&rate=5.528614475310852E-4]:8.552024271791E-1)[&rate=5.528614475310852E-4]:3.016066041351E-1)[&rate=5.528614475310852E-4]:1.165426166585E-2)[&rate=5.528614475310852E-4]:9.695293705768E-2)[&rate=5.528614475310852E-4]:2.080654980761E-1)[&rate=5.528614475310852E-4]:3.543072704423E-1)[&rate=5.528614475310852E-4]:8.208805590982E-1,34[&rate=5.528614475310852E-4]:4.37343859623E-1)[&rate=5.528614475310852E-4]:9.068361103193E-2,(37[&rate=5.528614475310852E-4]:3.760590319818E-1,32[&rate=5.528614475310852E-4]:4.607584855339E-1)[&rate=5.528614475310852E-4]:2.776514987822E-1)[&rate=5.528614475310852E-4]:6.153883608717E-3,35[&rate=5.528614475310852E-4]:7.336349061761E-1)[&rate=5.528614475310852E-4]:1.266774717935E-1);
tree STATE_35902000 [&joint=-18009.547415416862,lnP=-18009.547415416862] = [&R] (((35[&rate=5.137392378950693E-4]:7.302049260634E-1,(34[&rate=5.137392378950693E-4]:4.4093916979E-1,(38[&rate=5.137392378950693E-4]:1.399238795386E0,(((13[&rate=5.137392378950693E-4]:5.302059600386E-1,9[&rate=5.137392378950693E-4]:4.918497956551E-1)[&rate=5.137392378950693E-4]:2.222535389727E-1,((3[&rate=5.137392378950693E-4]:3.43899984371E-1,16[&rate=5.137392378950693E-4]:4.589684775216E-1)[&rate=5.137392378950693E-4]:8.153274819911E-2,5[&rate=5.137392378950693E-4]:4.774875270906E-1)[&rate=5.137392378950693E-4]:2.201774513729E-1)[&rate=5.137392378950693E-4]:5.758134836025E-1,((((((46[&rate=5.137392378950693E-4]:3.48006144384E-1,53[&rate=5.137392378950693E-4]:3.562253224663E-1)[&rate=5.137392378950693E-4]:3.465383804606E-1,(41[&rate=5.137392378950693E-4]:4.489401248447E-1,49[&rate=5.137392378950693E-4]:4.763373851185E-1)[&rate=5.137392378950693E-4]:2.236865917808E-1)[&rate=5.137392378950693E-4]:1.446192292152E-1,((27[&rate=5.137392378950693E-4]:3.978160544504E-1,4[&rate=5.137392378950693E-4]:2.252133147244E-1)[&rate=5.137392378950693E-4]:4.931737614441E-1,((12[&rate=5.137392378950693E-4]:4.333038419638E-1,15[&rate=5.137392378950693E-4]:4.716600063475E-1)[&rate=5.137392378950693E-4]:3.198248196461E-1,8[&rate=5.137392378950693E-4]:7.449094835278E-1)[&rate=5.137392378950693E-4]:2.279266113371E-2)[&rate=5.137392378950693E-4]:6.87218833709E-2)[&rate=5.137392378950693E-4]:1.950149055408E-1,((52[&rate=5.137392378950693E-4]:7.374211191943E-1,((63[&rate=5.137392378950693E-4]:2.865721934874E-1,58[&rate=5.137392378950693E-4]:2.8383246746E-1)[&rate=5.137392378950693E-4]:4.391586689779E-1,(54[&rate=5.137392378950693E-4]:8.57608977351E-1,(40[&rate=5.137392378950693E-4]:6.142126569352E-1,(42[&rate=5.137392378950693E-4]:3.176235183692E-1,47[&rate=5.137392378950693E-4]:3.340618745336E-1)[&rate=5.137392378950693E-4]:2.96589138566E-1)[&rate=5.137392378950693E-4]:5.161549849811E-2)[&rate=5.137392378950693E-4]:8.182051525106E-2)[&rate=5.137392378950693E-4]:5.004642111274E-2)[&rate=5.137392378950693E-4]:1.27190315365E-1,((51[&rate=5.137392378950693E-4]:5.513860996001E-1,(11[&rate=5.137392378950693E-4]:5.294961026129E-1,17[&rate=5.137392378950693E-4]:5.678522669966E-1)[&rate=5.137392378950693E-4]:1.040817778091E-1)[&rate=5.137392378950693E-4]:1.855740906534E-1,(44[&rate=5.137392378950693E-4]:6.527374287769E-1,((43[&rate=5.137392378950693E-4]:3.385191966259E-1,45[&rate=5.137392378950693E-4]:3.576972788176E-1)[&rate=5.137392378950693E-4]:1.33915368347E-1,(50[&rate=5.137392378950693E-4]:2.400883704552E-1,48[&rate=5.137392378950693E-4]:3.22280151277E-1)[&rate=5.137392378950693E-4]:1.720722219149E-1)[&rate=5.137392378950693E-4]:1.830425898314E-1)[&rate=5.137392378950693E-4]:1.41757008052E-1)[&rate=5.137392378950693E-4]:1.276512443058E-1)[&rate=5.137392378950693E-4]:9.285489627415E-2)[&rate=5.137392378950693E-4]:1.822612105308E-1,(39[&rate=5.137392378950693E-4]:1.082265108915E-1,(((55[&rate=5.137392378950693E-4]:6.358104411597E-1,10[&rate=5.137392378950693E-4]:6.549885233514E-1)[&rate=5.137392378950693E-4]:7.639755274394E-2,(21[&rate=5.137392378950693E-4]:7.203469126805E-1,(18[&rate=5.137392378950693E-4]:4.914553602862E-1,23[&rate=5.137392378950693E-4]:5.106334424779E-1)[&rate=5.137392378950693E-4]:2.206723743122E-1)[&rate=5.137392378950693E-4]:9.597067026408E-2)[&rate=5.137392378950693E-4]:4.425881449386E-1,((22[&rate=5.137392378950693E-4]:7.318167130602E-1,(19[&rate=5.137392378950693E-4]:6.119390612645E-1,26[&rate=5.137392378950693E-4]:6.365965955109E-1)[&rate=5.137392378950693E-4]:1.00699569604E-1)[&rate=5.137392378950693E-4]:3.508028614882E-1,1[&rate=5.137392378950693E-4]:3.017976567402E-1)[&rate=5.137392378950693E-4]:1.872450574443E-1)[&rate=5.137392378950693E-4]:5.714515044275E-6)[&rate=5.137392378950693E-4]:3.9720208555E-2)[&rate=5.137392378950693E-4]:5.246232727073E-3,(57[&rate=5.137392378950693E-4]:6.645909671877E-1,((56[&rate=5.137392378950693E-4]:5.745217176291E-1,59[&rate=5.137392378950693E-4]:5.717819916017E-1)[&rate=5.137392378950693E-4]:1.173265806548E-2,60[&rate=5.137392378950693E-4]:5.889941017221E-1)[&rate=5.137392378950693E-4]:7.559686546557E-2)[&rate=5.137392378950693E-4]:7.351773274516E-1)[&rate=5.137392378950693E-4]:7.097044139931E-2)[&rate=5.137392378950693E-4]:1.180554853868E0)[&rate=5.137392378950693E-4]:8.590278476389E-2)[&rate=5.137392378950693E-4]:8.981220436089E-2)[&rate=5.137392378950693E-4]:3.238685501431E-2,((30[&rate=5.137392378950693E-4]:5.507005169371E-1,(33[&rate=5.137392378950693E-4]:5.699023572442E-1,36[&rate=5.137392378950693E-4]:6.05421482927E-1)[&rate=5.137392378950693E-4]:9.55522580536E-2)[&rate=5.137392378950693E-4]:4.297076581241E-2,(37[&rate=5.137392378950693E-4]:5.031147977287E-1,32[&rate=5.137392378950693E-4]:5.878142512807E-1)[&rate=5.137392378950693E-4]:1.452012937638E-1)[&rate=5.137392378950693E-4]:4.050519778186E-2)[&rate=5.137392378950693E-4]:4.857560416559E-2,(31[&rate=5.137392378950693E-4]:6.55565840926E-1,(14[&rate=5.137392378950693E-4]:2.679624539647E0,((62[&rate=5.137392378950693E-4]:5.231474226469E-1,((((20[&rate=5.137392378950693E-4]:3.481535044108E-1,25[&rate=5.137392378950693E-4]:3.645918605752E-1)[&rate=5.137392378950693E-4]:4.801116058138E-1,28[&rate=5.137392378950693E-4]:8.830596307727E-1)[&rate=5.137392378950693E-4]:5.899505033172E-2,((7[&rate=5.137392378950693E-4]:3.377569167153E-1,6[&rate=5.137392378950693E-4]:3.377569167153E-1)[&rate=5.137392378950693E-4]:2.729964950559E-1,24[&rate=5.137392378950693E-4]:7.176027268398E-1)[&rate=5.137392378950693E-4]:1.806163378262E-1)[&rate=5.137392378950693E-4]:4.139956099386E-1,2[&rate=5.137392378950693E-4]:1.128653030769E0)[&rate=5.137392378950693E-4]:1.293843145527E0)[&rate=5.137392378950693E-4]:1.131261314421E-1,(61[&rate=5.137392378950693E-4]:6.814404242475E-1,29[&rate=5.137392378950693E-4]:5.612218450126E-1)[&rate=5.137392378950693E-4]:1.767465989606E-2)[&rate=5.137392378950693E-4]:1.523510862155E-2)[&rate=5.137392378950693E-4]:6.789418652798E-3)[&rate=5.137392378950693E-4]:8.183105251393E-2);
tree STATE_35904000 [&joint=-18027.163953110212,lnP=-18027.163953110212] = [&R] ((((33[&rate=6.411857459582447E-4]:6.594992772211E-1,(30[&rate=6.411857459582447E-4]:4.611309513612E-1,36[&rate=6.411857459582447E-4]:6.114041754047E-1)[&rate=6.411857459582447E-4]:8.361422749924E-2)[&rate=6.411857459582447E-4]:5.749010284453E-2,((37[&rate=6.411857459582447E-4]:5.058450041587E-1,32[&rate=6.411857459582447E-4]:5.905444577107E-1)[&rate=6.411857459582447E-4]:8.022492233484E-2,(35[&rate=6.411857459582447E-4]:5.732882874102E-1,34[&rate=6.411857459582447E-4]:3.738347354978E-1)[&rate=6.411857459582447E-4]:8.655213088659E-2)[&rate=6.411857459582447E-4]:7.081016395441E-2)[&rate=6.411857459582447E-4]:1.244893465293E-2,(38[&rate=6.411857459582447E-4]:1.469719672179E0,((5[&rate=6.411857459582447E-4]:6.553856841242E-1,((13[&rate=6.411857459582447E-4]:5.169787447213E-1,9[&rate=6.411857459582447E-4]:4.786225803379E-1)[&rate=6.411857459582447E-4]:1.408767437326E-1,(3[&rate=6.411857459582447E-4]:4.21156221452E-1,16[&rate=6.411857459582447E-4]:5.362247146026E-1)[&rate=6.411857459582447E-4]:1.298499519337E-1)[&rate=6.411857459582447E-4]:5.232471621802E-2)[&rate=6.411857459582447E-4]:7.927142090211E-1,((57[&rate=6.411857459582447E-4]:6.140360125441E-1,((59[&rate=6.411857459582447E-4]:4.595338877024E-1,60[&rate=6.411857459582447E-4]:4.650133397573E-1)[&rate=6.411857459582447E-4]:1.014677736392E-1,56[&rate=6.411857459582447E-4]:5.637413873689E-1)[&rate=6.411857459582447E-4]:4.755489914757E-2)[&rate=6.411857459582447E-4]:8.527399648334E-1,((((55[&rate=6.411857459582447E-4]:3.846505614824E-1,10[&rate=6.411857459582447E-4]:4.038286436742E-1)[&rate=6.411857459582447E-4]:4.544728535738E-1,(21[&rate=6.411857459582447E-4]:8.168285258553E-1,(18[&rate=6.411857459582447E-4]:4.185044892967E-1,23[&rate=6.411857459582447E-4]:4.376825714884E-1)[&rate=6.411857459582447E-4]:3.901048584766E-1)[&rate=6.411857459582447E-4]:1.264044782419E-1)[&rate=6.411857459582447E-4]:3.612339996457E-1,((22[&rate=6.411857459582447E-4]:1.098004042683E0,((19[&rate=6.411857459582447E-4]:7.768034722111E-1,26[&rate=6.411857459582447E-4]:8.014610064576E-1)[&rate=6.411857459582447E-4]:8.36401133893E-2,1[&rate=6.411857459582447E-4]:9.879974998392E-2)[&rate=6.411857459582447E-4]:2.18382374891E-1)[&rate=6.411857459582447E-4]:1.61816611713E-1,39[&rate=6.411857459582447E-4]:9.817681877978E-2)[&rate=6.411857459582447E-4]:5.560525345641E-2)[&rate=6.411857459582447E-4]:4.705087132979E-2,((((49[&rate=6.411857459582447E-4]:6.470981735138E-1,((27[&rate=6.411857459582447E-4]:3.318635950203E-1,4[&rate=6.411857459582447E-4]:1.592608552942E-1)[&rate=6.411857459582447E-4]:4.232409101024E-1,8[&rate=6.411857459582447E-4]:6.318168338898E-1)[&rate=6.411857459582447E-4]:7.06216154194E-3)[&rate=6.411857459582447E-4]:6.206787215358E-2,(53[&rate=6.411857459582447E-4]:6.202156004064E-1,(46[&rate=6.411857459582447E-4]:3.820913269734E-1,41[&rate=6.411857459582447E-4]:3.601735187543E-1)[&rate=6.411857459582447E-4]:2.299050953508E-1)[&rate=6.411857459582447E-4]:9.169017128854E-2)[&rate=6.411857459582447E-4]:1.035834724692E-1,(12[&rate=6.411857459582447E-4]:6.013324762586E-1,15[&rate=6.411857459582447E-4]:6.396886406423E-1)[&rate=6.411857459582447E-4]:2.11417041878E-1)[&rate=6.411857459582447E-4]:2.685462849562E-1,((((54[&rate=6.411857459582447E-4]:1.838132215571E-1,47[&rate=6.411857459582447E-4]:8.470755803693E-3)[&rate=6.411857459582447E-4]:4.270478891146E-1,(40[&rate=6.411857459582447E-4]:3.965486337624E-1,42[&rate=6.411857459582447E-4]:3.965486337624E-1)[&rate=6.411857459582447E-4]:2.253165499145E-2)[&rate=6.411857459582447E-4]:4.630892617075E-1,(52[&rate=6.411857459582447E-4]:6.38982782195E-1,(63[&rate=6.411857459582447E-4]:3.449146715812E-1,58[&rate=6.411857459582447E-4]:3.421749455538E-1)[&rate=6.411857459582447E-4]:3.324242749975E-1)[&rate=6.411857459582447E-4]:1.829127956636E-1)[&rate=6.411857459582447E-4]:4.435802123207E-2,((51[&rate=6.411857459582447E-4]:6.38102512876E-1,(44[&rate=6.411857459582447E-4]:6.01812035557E-1,((45[&rate=6.411857459582447E-4]:3.895828389118E-1,43[&rate=6.411857459582447E-4]:3.704047567201E-1)[&rate=6.411857459582447E-4]:1.085913682987E-1,(50[&rate=6.411857459582447E-4]:1.7892012558E-1,48[&rate=6.411857459582447E-4]:2.611119064019E-1)[&rate=6.411857459582447E-4]:2.39802026836E-1)[&rate=6.411857459582447E-4]:1.255556365656E-1)[&rate=6.411857459582447E-4]:9.382472389444E-2)[&rate=6.411857459582447E-4]:8.183830147802E-2,(11[&rate=6.411857459582447E-4]:7.125717110748E-1,17[&rate=6.411857459582447E-4]:7.509278754584E-1)[&rate=6.411857459582447E-4]:8.956088410111E-2)[&rate=6.411857459582447E-4]:1.463127847367E-1)[&rate=6.411857459582447E-4]:1.328504231802E-1)[&rate=6.411857459582447E-4]:1.935097432127E-1)[&rate=6.411857459582447E-4]:1.936769134573E-2)[&rate=6.411857459582447E-4]:1.785841897404E-1)[&rate=6.411857459582447E-4]:1.076414299582E0)[&rate=6.411857459582447E-4]:1.181287031722E-1)[&rate=6.411857459582447E-4]:5.903767311189E-2,((((((28[&rate=6.411857459582447E-4]:7.653537449733E-1,2[&rate=6.411857459582447E-4]:5.379564846993E-1)[&rate=6.411857459582447E-4]:2.498420432282E-1,(20[&rate=6.411857459582447E-4]:6.503147071562E-1,25[&rate=6.411857459582447E-4]:6.667530633206E-1)[&rate=6.411857459582447E-4]:3.100865604973E-1)[&rate=6.411857459582447E-4]:1.24074500953E-1,((7[&rate=6.411857459582447E-4]:3.797055578523E-1,6[&rate=6.411857459582447E-4]:3.797055578523E-1)[&rate=6.411857459582447E-4]:3.412009804574E-1,24[&rate=6.411857459582447E-4]:8.277558533782E-1)[&rate=6.411857459582447E-4]:2.676788193379E-1)[&rate=6.411857459582447E-4]:1.570698738985E0,(62[&rate=6.411857459582447E-4]:5.818861693777E-1,29[&rate=6.411857459582447E-4]:5.245091201974E-1)[&rate=6.411857459582447E-4]:1.336844838648E-3)[&rate=6.411857459582447E-4]:1.862252577864E-2,61[&rate=6.411857459582447E-4]:6.646870700496E-1)[&rate=6.411857459582447E-4]:8.102204975694E-2,(14[&rate=6.411857459582447E-4]:2.615929923076E0,31[&rate=6.411857459582447E-4]:5.850818057015E-1)[&rate=6.411857459582447E-4]:9.505354361308E-2)[&rate=6.411857459582447E-4]:4.823134889819E-2);
tree STATE_35906000 [&joint=-18015.813460017107,lnP=-18015.813460017107] = [&R] (((29[&rate=5.38757046052647E-4]:5.601741792062E-1,(((28[&rate=5.38757046052647E-4]:1.197871096837E0,(20[&rate=5.38757046052647E-4]:6.027259496407E-1,25[&rate=5.38757046052647E-4]:6.191643058051E-1)[&rate=5.38757046052647E-4]:5.403506266478E-1)[&rate=5.38757046052647E-4]:7.281972138664E-2,((7[&rate=5.38757046052647E-4]:3.427539844383E-1,6[&rate=5.38757046052647E-4]:3.427539844383E-1)[&rate=5.38757046052647E-4]:5.704174299996E-1,24[&rate=5.38757046052647E-4]:1.020020729506E0)[&rate=5.38757046052647E-4]:2.068344722785E-1)[&rate=5.38757046052647E-4]:1.957715691876E-1,2[&rate=5.38757046052647E-4]:1.239065127137E0)[&rate=5.38757046052647E-4]:1.277834854899E0)[&rate=5.38757046052647E-4]:5.349401673348E-2,((61[&rate=5.38757046052647E-4]:6.340779800603E-1,31[&rate=5.38757046052647E-4]:5.685042095684E-1)[&rate=5.38757046052647E-4]:8.05862669531E-2,(14[&rate=5.38757046052647E-4]:2.659347048791E0,34[&rate=5.38757046052647E-4]:5.028158713079E-1)[&rate=5.38757046052647E-4]:2.059154510446E-2)[&rate=5.38757046052647E-4]:1.922252816121E-2)[&rate=5.38757046052647E-4]:4.167620518632E-2,(((33[&rate=5.38757046052647E-4]:6.191838861689E-1,(30[&rate=5.38757046052647E-4]:4.402952796435E-1,36[&rate=5.38757046052647E-4]:5.90568503687E-1)[&rate=5.38757046052647E-4]:6.413450816471E-2)[&rate=5.38757046052647E-4]:4.879419290743E-2,(35[&rate=5.38757046052647E-4]:6.329168672905E-1,(37[&rate=5.38757046052647E-4]:2.280095063063E-1,32[&rate=5.38757046052647E-4]:3.127089598584E-1)[&rate=5.38757046052647E-4]:3.311368691809E-1)[&rate=5.38757046052647E-4]:4.872241397143E-2)[&rate=5.38757046052647E-4]:5.401564313186E-2,(62[&rate=5.38757046052647E-4]:6.549102403693E-1,(38[&rate=5.38757046052647E-4]:7.332001549938E-1,((5[&rate=5.38757046052647E-4]:7.284625768254E-1,((13[&rate=5.38757046052647E-4]:5.463551192903E-1,9[&rate=5.38757046052647E-4]:5.079989549068E-1)[&rate=5.38757046052647E-4]:2.218857678732E-1,(3[&rate=5.38757046052647E-4]:5.316001444344E-1,16[&rate=5.38757046052647E-4]:6.46668637585E-1)[&rate=5.38757046052647E-4]:1.297914276608E-1)[&rate=5.38757046052647E-4]:1.501621020972E-2)[&rate=5.38757046052647E-4]:5.877162967172E-1,((57[&rate=5.38757046052647E-4]:6.184448130344E-1,((60[&rate=5.38757046052647E-4]:5.343181720456E-1,59[&rate=5.38757046052647E-4]:5.288387199906E-1)[&rate=5.38757046052647E-4]:3.690673245928E-2,56[&rate=5.38757046052647E-4]:5.684851784773E-1)[&rate=5.38757046052647E-4]:4.721990852954E-2)[&rate=5.38757046052647E-4]:7.96673186042E-1,((((49[&rate=5.38757046052647E-4]:6.861114466866E-1,(((53[&rate=5.38757046052647E-4]:5.983436814503E-1,8[&rate=5.38757046052647E-4]:5.873847773406E-1)[&rate=5.38757046052647E-4]:4.363057680472E-2,(27[&rate=5.38757046052647E-4]:5.912351742003E-1,4[&rate=5.38757046052647E-4]:4.186324344743E-1)[&rate=5.38757046052647E-4]:1.63067851178E-1)[&rate=5.38757046052647E-4]:1.692708675433E-2,(12[&rate=5.38757046052647E-4]:3.498844460158E-1,15[&rate=5.38757046052647E-4]:3.882406103995E-1)[&rate=5.38757046052647E-4]:3.062771729659E-1)[&rate=5.38757046052647E-4]:2.994982770487E-2)[&rate=5.38757046052647E-4]:6.167335028093E-3,(46[&rate=5.38757046052647E-4]:3.86641053081E-1,41[&rate=5.38757046052647E-4]:3.647232448619E-1)[&rate=5.38757046052647E-4]:3.00158276579E-1)[&rate=5.38757046052647E-4]:2.24416665614E-1,((52[&rate=5.38757046052647E-4]:7.6849542092E-1,(((47[&rate=5.38757046052647E-4]:2.690305280069E-1,40[&rate=5.38757046052647E-4]:2.525921718425E-1)[&rate=5.38757046052647E-4]:9.803908421586E-2,(42[&rate=5.38757046052647E-4]:1.564510838391E-1,54[&rate=5.38757046052647E-4]:3.482319057568E-1)[&rate=5.38757046052647E-4]:1.941801722193E-1)[&rate=5.38757046052647E-4]:4.037823232218E-1,(63[&rate=5.38757046052647E-4]:4.978401930518E-1,58[&rate=5.38757046052647E-4]:4.951004670244E-1)[&rate=5.38757046052647E-4]:2.346555780094E-1)[&rate=5.38757046052647E-4]:7.43558142425E-2)[&rate=5.38757046052647E-4]:4.267989268377E-2,((51[&rate=5.38757046052647E-4]:6.724721278374E-1,(44[&rate=5.38757046052647E-4]:6.370312251909E-1,((43[&rate=5.38757046052647E-4]:4.960893499316E-1,(50[&rate=5.38757046052647E-4]:3.689235993531E-1,48[&rate=5.38757046052647E-4]:4.511153801749E-1)[&rate=5.38757046052647E-4]:6.689177797571E-2)[&rate=5.38757046052647E-4]:1.224759208319E-1,45[&rate=5.38757046052647E-4]:6.377433529552E-1)[&rate=5.38757046052647E-4]:2.120568045485E-2)[&rate=5.38757046052647E-4]:9.297514922185E-2)[&rate=5.38757046052647E-4]:3.089402660721E-2,(11[&rate=5.38757046052647E-4]:4.167678240406E-1,17[&rate=5.38757046052647E-4]:4.551239884243E-1)[&rate=5.38757046052647E-4]:3.687901112258E-1)[&rate=5.38757046052647E-4]:1.078091591592E-1)[&rate=5.38757046052647E-4]:2.332835290314E-2)[&rate=5.38757046052647E-4]:3.148508439251E-1,(39[&rate=5.38757046052647E-4]:3.654999322477E-2,((((23[&rate=5.38757046052647E-4]:6.978262730603E-1,18[&rate=5.38757046052647E-4]:6.786481908686E-1)[&rate=5.38757046052647E-4]:5.394605387065E-2,21[&rate=5.38757046052647E-4]:7.408134228213E-1)[&rate=5.38757046052647E-4]:1.005013374171E-1,(55[&rate=5.38757046052647E-4]:6.294946656107E-1,10[&rate=5.38757046052647E-4]:6.486727478024E-1)[&rate=5.38757046052647E-4]:1.077105055868E-1)[&rate=5.38757046052647E-4]:3.077509093356E-1,(22[&rate=5.38757046052647E-4]:9.426890943049E-1,((19[&rate=5.38757046052647E-4]:7.549918209724E-1,26[&rate=5.38757046052647E-4]:7.796493552188E-1)[&rate=5.38757046052647E-4]:1.118207161413E-1,1[&rate=5.38757046052647E-4]:1.051687014972E-1)[&rate=5.38757046052647E-4]:5.669847499946E-2)[&rate=5.38757046052647E-4]:2.173354793788E-1)[&rate=5.38757046052647E-4]:3.816925515749E-2)[&rate=5.38757046052647E-4]:1.210236952895E-1)[&rate=5.38757046052647E-4]:1.09689680963E-2)[&rate=5.38757046052647E-4]:9.832114843884E-2)[&rate=5.38757046052647E-4]:4.718158019993E-1)[&rate=5.38757046052647E-4]:8.37497195189E-1)[&rate=5.38757046052647E-4]:9.706432658528E-3)[&rate=5.38757046052647E-4]:4.810477727853E-2);
tree STATE_35908000 [&joint=-18015.250323804332,lnP=-18015.250323804332] = [&R] (((((38[&rate=4.903250692382748E-4]:1.068368783782E0,(((3[&rate=4.903250692382748E-4]:3.796718071292E-1,16[&rate=4.903250692382748E-4]:4.947403002798E-1)[&rate=4.903250692382748E-4]:1.740701218318E-1,((13[&rate=4.903250692382748E-4]:4.137236448379E-1,9[&rate=4.903250692382748E-4]:3.753674804545E-1)[&rate=4.903250692382748E-4]:2.41953348116E-1,5[&rate=4.903250692382748E-4]:6.008824724061E-1)[&rate=4.903250692382748E-4]:4.914251075359E-3)[&rate=4.903250692382748E-4]:7.277281083199E-1,(((((23[&rate=4.903250692382748E-4]:4.692233944534E-1,18[&rate=4.903250692382748E-4]:4.500453122617E-1)[&rate=4.903250692382748E-4]:2.381752756935E-1,21[&rate=4.903250692382748E-4]:6.964397660373E-1)[&rate=4.903250692382748E-4]:3.089964414607E-1,(55[&rate=4.903250692382748E-4]:7.402694998273E-1,10[&rate=4.903250692382748E-4]:7.59447582019E-1)[&rate=4.903250692382748E-4]:1.610571186297E-1)[&rate=4.903250692382748E-4]:2.617379512436E-1,(39[&rate=4.903250692382748E-4]:1.122794081579E-1,(22[&rate=4.903250692382748E-4]:1.108719107498E0,((19[&rate=4.903250692382748E-4]:7.13958506708E-1,26[&rate=4.903250692382748E-4]:7.386160409545E-1)[&rate=4.903250692382748E-4]:2.560863953041E-1,1[&rate=4.903250692382748E-4]:2.084010663956E-1)[&rate=4.903250692382748E-4]:1.194961232939E-1)[&rate=4.903250692382748E-4]:1.652041362765E-1)[&rate=4.903250692382748E-4]:4.209819076983E-3)[&rate=4.903250692382748E-4]:8.770639063123E-2,((57[&rate=4.903250692382748E-4]:8.149672222769E-1,((56[&rate=4.903250692382748E-4]:5.496649168947E-1,59[&rate=4.903250692382748E-4]:5.469251908674E-1)[&rate=4.903250692382748E-4]:5.940393769737E-2,60[&rate=4.903250692382748E-4]:6.118085806197E-1)[&rate=4.903250692382748E-4]:2.031586416572E-1)[&rate=4.903250692382748E-4]:5.72162854956E-1,(((((53[&rate=4.903250692382748E-4]:4.480474655774E-1,8[&rate=4.903250692382748E-4]:4.370885614677E-1)[&rate=4.903250692382748E-4]:2.950085985312E-1,((27[&rate=4.903250692382748E-4]:2.403708241866E-1,4[&rate=4.903250692382748E-4]:6.776808446054E-2)[&rate=4.903250692382748E-4]:5.816044762733E-1,49[&rate=4.903250692382748E-4]:7.06906807309E-1)[&rate=4.903250692382748E-4]:3.340953077197E-2)[&rate=4.903250692382748E-4]:5.60827716484E-2,(12[&rate=4.903250692382748E-4]:3.741878741953E-1,15[&rate=4.903250692382748E-4]:4.12544038579E-1)[&rate=4.903250692382748E-4]:4.222112355341E-1)[&rate=4.903250692382748E-4]:1.644972507611E-1,(46[&rate=4.903250692382748E-4]:5.56831424027E-1,41[&rate=4.903250692382748E-4]:5.349136158079E-1)[&rate=4.903250692382748E-4]:3.985854844088E-1)[&rate=4.903250692382748E-4]:2.400317084377E-1,(((51[&rate=4.903250692382748E-4]:7.269914415929E-1,(44[&rate=4.903250692382748E-4]:5.981659002053E-1,((45[&rate=4.903250692382748E-4]:3.405973226501E-1,43[&rate=4.903250692382748E-4]:3.214192404584E-1)[&rate=4.903250692382748E-4]:1.628182617637E-1,(50[&rate=4.903250692382748E-4]:3.762278908586E-1,48[&rate=4.903250692382748E-4]:4.584196716804E-1)[&rate=4.903250692382748E-4]:4.773563876081E-2)[&rate=4.903250692382748E-4]:1.166681240105E-1)[&rate=4.903250692382748E-4]:1.86359787963E-1)[&rate=4.903250692382748E-4]:1.898539092798E-2,(11[&rate=4.903250692382748E-4]:4.02905180443E-1,17[&rate=4.903250692382748E-4]:4.412613448267E-1)[&rate=4.903250692382748E-4]:4.252634328997E-1)[&rate=4.903250692382748E-4]:2.40880307954E-1,((52[&rate=4.903250692382748E-4]:5.831428034078E-1,(54[&rate=4.903250692382748E-4]:5.639927268868E-1,((47[&rate=4.903250692382748E-4]:2.555724478317E-1,42[&rate=4.903250692382748E-4]:2.391340916673E-1)[&rate=4.903250692382748E-4]:1.265648303075E-1,40[&rate=4.903250692382748E-4]:3.656989219749E-1)[&rate=4.903250692382748E-4]:6.512982994229E-3)[&rate=4.903250692382748E-4]:2.712048710415E-1)[&rate=4.903250692382748E-4]:2.968844071357E-1,(63[&rate=4.903250692382748E-4]:3.604764185487E-1,58[&rate=4.903250692382748E-4]:3.577366925213E-1)[&rate=4.903250692382748E-4]:5.579069563785E-1)[&rate=4.903250692382748E-4]:1.068299299314E-1)[&rate=4.903250692382748E-4]:1.318791476314E-1)[&rate=4.903250692382748E-4]:1.359926857853E-2)[&rate=4.903250692382748E-4]:6.364088309903E-2)[&rate=4.903250692382748E-4]:8.001414544218E-2)[&rate=4.903250692382748E-4]:7.896384725289E-1)[&rate=4.903250692382748E-4]:4.132888095705E-1,34[&rate=4.903250692382748E-4]:4.374551829928E-1)[&rate=4.903250692382748E-4]:4.644824653819E-2,((37[&rate=4.903250692382748E-4]:3.950466879745E-1,32[&rate=4.903250692382748E-4]:4.797461415265E-1)[&rate=4.903250692382748E-4]:2.005975560435E-1,35[&rate=4.903250692382748E-4]:6.694147358213E-1)[&rate=4.903250692382748E-4]:1.394224562227E-2)[&rate=4.903250692382748E-4]:6.822602470514E-2,((62[&rate=4.903250692382748E-4]:6.502362418555E-1,((29[&rate=4.903250692382748E-4]:4.733476207918E-1,31[&rate=4.903250692382748E-4]:5.279924295348E-1)[&rate=4.903250692382748E-4]:8.041172587614E-2,14[&rate=4.903250692382748E-4]:2.639252272785E0)[&rate=4.903250692382748E-4]:3.909984600722E-2)[&rate=4.903250692382748E-4]:8.550246777967E-3,(30[&rate=4.903250692382748E-4]:5.596820828472E-1,(33[&rate=4.903250692382748E-4]:6.239252799172E-1,36[&rate=4.903250692382748E-4]:6.594444056001E-1)[&rate=4.903250692382748E-4]:5.051090129065E-2)[&rate=4.903250692382748E-4]:4.172735660593E-2)[&rate=4.903250692382748E-4]:2.17582661492E-2)[&rate=4.903250692382748E-4]:1.00847846441E-2,((((((7[&rate=4.903250692382748E-4]:1.279567704101E-1,6[&rate=4.903250692382748E-4]:1.279567704101E-1)[&rate=4.903250692382748E-4]:4.605836011198E-1,24[&rate=4.903250692382748E-4]:6.953896865984E-1)[&rate=4.903250692382748E-4]:2.20047524329E-1,(20[&rate=4.903250692382748E-4]:6.273090662407E-1,25[&rate=4.903250692382748E-4]:6.43747422405E-1)[&rate=4.903250692382748E-4]:2.771692405771E-1)[&rate=4.903250692382748E-4]:6.577071594E-2,28[&rate=4.903250692382748E-4]:1.025043543306E0)[&rate=4.903250692382748E-4]:4.64991447947E-1,2[&rate=4.903250692382748E-4]:1.262637730979E0)[&rate=4.903250692382748E-4]:1.146154695779E0,61[&rate=4.903250692382748E-4]:5.722852031631E-1)[&rate=4.903250692382748E-4]:1.811858663183E-1);
tree STATE_35910000 [&joint=-18020.323797443187,lnP=-18020.323797443187] = [&R] (((31[&rate=5.498813003031555E-4]:5.642913072218E-1,29[&rate=5.498813003031555E-4]:5.096464984788E-1)[&rate=5.498813003031555E-4]:8.27281668521E-2,((((((37[&rate=5.498813003031555E-4]:4.923503069769E-1,32[&rate=5.498813003031555E-4]:5.77049760529E-1)[&rate=5.498813003031555E-4]:3.943022355245E-2,34[&rate=5.498813003031555E-4]:4.060974704202E-1)[&rate=5.498813003031555E-4]:3.006916400945E-3,35[&rate=5.498813003031555E-4]:6.085579387336E-1)[&rate=5.498813003031555E-4]:4.881093193082E-2,(38[&rate=5.498813003031555E-4]:1.168650083417E0,(((13[&rate=5.498813003031555E-4]:3.480961437125E-1,9[&rate=5.498813003031555E-4]:3.097399793291E-1)[&rate=5.498813003031555E-4]:4.778984261495E-1,((3[&rate=5.498813003031555E-4]:3.0392898576E-1,16[&rate=5.498813003031555E-4]:4.189974789106E-1)[&rate=5.498813003031555E-4]:2.846518819254E-1,5[&rate=5.498813003031555E-4]:6.406356622059E-1)[&rate=5.498813003031555E-4]:1.305643871083E-1)[&rate=5.498813003031555E-4]:6.923719748638E-1,((57[&rate=5.498813003031555E-4]:8.52651656714E-1,(56[&rate=5.498813003031555E-4]:5.812451582349E-1,(59[&rate=5.498813003031555E-4]:4.394572093642E-1,60[&rate=5.498813003031555E-4]:4.449366614191E-1)[&rate=5.498813003031555E-4]:1.390482228433E-1)[&rate=5.498813003031555E-4]:2.686667724515E-1)[&rate=5.498813003031555E-4]:6.425968061705E-1,(((22[&rate=5.498813003031555E-4]:1.007680669985E0,((19[&rate=5.498813003031555E-4]:5.123227558079E-1,26[&rate=5.498813003031555E-4]:5.369802900543E-1)[&rate=5.498813003031555E-4]:3.298269564754E-1,1[&rate=5.498813003031555E-4]:8.050587666674E-2)[&rate=5.498813003031555E-4]:1.4635287551E-1)[&rate=5.498813003031555E-4]:2.889680481626E-1,(39[&rate=5.498813003031555E-4]:1.114568398385E-1,(((23[&rate=5.498813003031555E-4]:6.095371677101E-1,18[&rate=5.498813003031555E-4]:5.903590855184E-1)[&rate=5.498813003031555E-4]:2.022066850066E-1,21[&rate=5.498813003031555E-4]:8.007849486071E-1)[&rate=5.498813003031555E-4]:7.752628728071E-2,(55[&rate=5.498813003031555E-4]:6.66847615678E-1,10[&rate=5.498813003031555E-4]:6.860256978697E-1)[&rate=5.498813003031555E-4]:1.073540311689E-1)[&rate=5.498813003031555E-4]:3.838305354573E-1)[&rate=5.498813003031555E-4]:2.354804269275E-2)[&rate=5.498813003031555E-4]:9.77449769586E-2,(((((49[&rate=5.498813003031555E-4]:6.42544500502E-1,(27[&rate=5.498813003031555E-4]:6.193814610629E-1,4[&rate=5.498813003031555E-4]:4.467787213369E-1)[&rate=5.498813003031555E-4]:1.382315325899E-1)[&rate=5.498813003031555E-4]:2.047033672562E-1,(53[&rate=5.498813003031555E-4]:6.888612566595E-1,8[&rate=5.498813003031555E-4]:6.779023525499E-1)[&rate=5.498813003031555E-4]:1.611263371262E-1)[&rate=5.498813003031555E-4]:1.127057403672E-2,(12[&rate=5.498813003031555E-4]:4.768075861217E-1,15[&rate=5.498813003031555E-4]:5.151637505054E-1)[&rate=5.498813003031555E-4]:3.817108556732E-1)[&rate=5.498813003031555E-4]:6.713586514175E-3,(46[&rate=5.498813003031555E-4]:4.076724957291E-1,41[&rate=5.498813003031555E-4]:3.8575468751E-1)[&rate=5.498813003031555E-4]:4.520800805252E-1)[&rate=5.498813003031555E-4]:3.170497336376E-1,(((11[&rate=5.498813003031555E-4]:3.140390966441E-1,17[&rate=5.498813003031555E-4]:3.523952610278E-1)[&rate=5.498813003031555E-4]:4.832935157776E-1,(51[&rate=5.498813003031555E-4]:6.921005928606E-1,(44[&rate=5.498813003031555E-4]:4.439934785348E-1,((45[&rate=5.498813003031555E-4]:3.425816540869E-1,43[&rate=5.498813003031555E-4]:3.234035718952E-1)[&rate=5.498813003031555E-4]:9.478021014405E-2,(50[&rate=5.498813003031555E-4]:3.06503322516E-1,48[&rate=5.498813003031555E-4]:3.886951033379E-1)[&rate=5.498813003031555E-4]:5.14064869205E-2)[&rate=5.498813003031555E-4]:2.854942252289E-2)[&rate=5.498813003031555E-4]:3.056413609012E-1)[&rate=5.498813003031555E-4]:2.304023873925E-2)[&rate=5.498813003031555E-4]:2.529774915647E-1,((52[&rate=5.498813003031555E-4]:5.272401916971E-1,(47[&rate=5.498813003031555E-4]:4.536354806934E-1,(42[&rate=5.498813003031555E-4]:3.234343651546E-1,(54[&rate=5.498813003031555E-4]:4.845530033406E-1,40[&rate=5.498813003031555E-4]:2.927721814229E-1)[&rate=5.498813003031555E-4]:3.066218373168E-2)[&rate=5.498813003031555E-4]:1.137627593745E-1)[&rate=5.498813003031555E-4]:1.503170397708E-1)[&rate=5.498813003031555E-4]:2.34104650525E-1,(63[&rate=5.498813003031555E-4]:3.827720972335E-1,58[&rate=5.498813003031555E-4]:3.800323712061E-1)[&rate=5.498813003031555E-4]:4.169289093724E-1)[&rate=5.498813003031555E-4]:2.067734809424E-1)[&rate=5.498813003031555E-4]:1.319716579603E-1)[&rate=5.498813003031555E-4]:1.244407002827E-1)[&rate=5.498813003031555E-4]:1.592326092886E-2)[&rate=5.498813003031555E-4]:1.655838352662E-1)[&rate=5.498813003031555E-4]:7.598725797873E-1)[&rate=5.498813003031555E-4]:3.334676456946E-1)[&rate=5.498813003031555E-4]:2.884193195653E-2,(36[&rate=5.498813003031555E-4]:6.716301803623E-1,(30[&rate=5.498813003031555E-4]:4.83668888787E-1,33[&rate=5.498813003031555E-4]:5.984229871476E-1)[&rate=5.498813003031555E-4]:3.768806753179E-2)[&rate=5.498813003031555E-4]:3.643854575594E-2)[&rate=5.498813003031555E-4]:3.059013689806E-2,61[&rate=5.498813003031555E-4]:7.086042182077E-1)[&rate=5.498813003031555E-4]:3.989026358158E-3)[&rate=5.498813003031555E-4]:4.388222803924E-2,(((((28[&rate=5.498813003031555E-4]:1.034023466436E0,((7[&rate=5.498813003031555E-4]:4.600406002374E-1,6[&rate=5.498813003031555E-4]:4.600406002374E-1)[&rate=5.498813003031555E-4]:2.060166069391E-1,24[&rate=5.498813003031555E-4]:7.72906522245E-1)[&rate=5.498813003031555E-4]:2.172813277525E-1)[&rate=5.498813003031555E-4]:1.279637301021E-1,(20[&rate=5.498813003031555E-4]:4.505813839655E-1,25[&rate=5.498813003031555E-4]:4.670197401298E-1)[&rate=5.498813003031555E-4]:6.566112920244E-1)[&rate=5.498813003031555E-4]:1.797146990264E-1,2[&rate=5.498813003031555E-4]:1.11430463529E0)[&rate=5.498813003031555E-4]:1.348754337189E0,62[&rate=5.498813003031555E-4]:5.637102188304E-1)[&rate=5.498813003031555E-4]:8.940425201735E-2,14[&rate=5.498813003031555E-4]:2.681230347785E0)[&rate=5.498813003031555E-4]:4.05194717027E-2);
tree STATE_35912000 [&joint=-18004.810923614423,lnP=-18004.810923614423] = [&R] (((61[&rate=5.25666599092466E-4]:6.561785885793E-1,14[&rate=5.25666599092466E-4]:2.621452935462E0)[&rate=5.25666599092466E-4]:6.431670279708E-2,((31[&rate=5.25666599092466E-4]:6.475465365329E-1,(38[&rate=5.25666599092466E-4]:1.4313438617E0,(((3[&rate=5.25666599092466E-4]:4.973373993825E-1,16[&rate=5.25666599092466E-4]:6.124058925331E-1)[&rate=5.25666599092466E-4]:2.66310425122E-1,((13[&rate=5.25666599092466E-4]:4.700965678386E-1,9[&rate=5.25666599092466E-4]:4.317404034551E-1)[&rate=5.25666599092466E-4]:2.586972317844E-1,5[&rate=5.25666599092466E-4]:6.739992790752E-1)[&rate=5.25666599092466E-4]:1.417033399497E-1)[&rate=5.25666599092466E-4]:5.896444600399E-1,(((((8[&rate=5.25666599092466E-4]:7.008894781106E-1,53[&rate=5.25666599092466E-4]:7.118483822203E-1)[&rate=5.25666599092466E-4]:8.344840731024E-2,(((27[&rate=5.25666599092466E-4]:1.923625116922E-1,4[&rate=5.25666599092466E-4]:1.975977196618E-2)[&rate=5.25666599092466E-4]:5.063095227668E-1,49[&rate=5.25666599092466E-4]:5.836035413082E-1)[&rate=5.25666599092466E-4]:7.3510600184E-2,(12[&rate=5.25666599092466E-4]:4.868521819235E-1,15[&rate=5.25666599092466E-4]:5.252083463072E-1)[&rate=5.25666599092466E-4]:1.702619595687E-1)[&rate=5.25666599092466E-4]:1.354429220107E-1)[&rate=5.25666599092466E-4]:9.509956250959E-2,(46[&rate=5.25666599092466E-4]:7.064623285238E-1,41[&rate=5.25666599092466E-4]:6.845445203047E-1)[&rate=5.25666599092466E-4]:1.75714845434E-1)[&rate=5.25666599092466E-4]:2.892796581484E-1,(((51[&rate=5.25666599092466E-4]:6.19243297977E-1,(11[&rate=5.25666599092466E-4]:4.148473958689E-1,17[&rate=5.25666599092466E-4]:4.532035602526E-1)[&rate=5.25666599092466E-4]:2.8658768293E-1)[&rate=5.25666599092466E-4]:1.175942434051E-1,(44[&rate=5.25666599092466E-4]:4.673808153885E-1,((43[&rate=5.25666599092466E-4]:3.592075091754E-1,45[&rate=5.25666599092466E-4]:3.783855913672E-1)[&rate=5.25666599092466E-4]:2.926222221638E-2,(50[&rate=5.25666599092466E-4]:3.012011687072E-1,48[&rate=5.25666599092466E-4]:3.833929495291E-1)[&rate=5.25666599092466E-4]:2.699459008183E-2)[&rate=5.25666599092466E-4]:8.165081002409E-2)[&rate=5.25666599092466E-4]:3.26990972569E-1)[&rate=5.25666599092466E-4]:1.351803720598E-1,((52[&rate=5.25666599092466E-4]:6.375879160986E-1,(63[&rate=5.25666599092466E-4]:3.497535408902E-1,58[&rate=5.25666599092466E-4]:3.470138148628E-1)[&rate=5.25666599092466E-4]:3.261905395921E-1)[&rate=5.25666599092466E-4]:9.282764900544E-2,(54[&rate=5.25666599092466E-4]:5.642757905416E-1,(47[&rate=5.25666599092466E-4]:3.62795449668E-1,(42[&rate=5.25666599092466E-4]:3.424222045328E-1,40[&rate=5.25666599092466E-4]:3.424222045328E-1)[&rate=5.25666599092466E-4]:3.934888970785E-3)[&rate=5.25666599092466E-4]:2.613787512025E-2)[&rate=5.25666599092466E-4]:4.181945690829E-1)[&rate=5.25666599092466E-4]:1.416023483379E-1)[&rate=5.25666599092466E-4]:2.227265898971E-1)[&rate=5.25666599092466E-4]:6.310130540083E-2,((57[&rate=5.25666599092466E-4]:7.68930934182E-1,(60[&rate=5.25666599092466E-4]:6.076982648532E-1,(59[&rate=5.25666599092466E-4]:5.180966998964E-1,56[&rate=5.25666599092466E-4]:5.208364259237E-1)[&rate=5.25666599092466E-4]:8.412211290188E-2)[&rate=5.25666599092466E-4]:1.612326693289E-1)[&rate=5.25666599092466E-4]:6.246929086414E-1,((22[&rate=5.25666599092466E-4]:9.241808857069E-1,((19[&rate=5.25666599092466E-4]:5.755717173204E-1,26[&rate=5.25666599092466E-4]:6.002292515668E-1)[&rate=5.25666599092466E-4]:2.730214969375E-1,1[&rate=5.25666599092466E-4]:8.69493786414E-2)[&rate=5.25666599092466E-4]:5.64095892573E-2)[&rate=5.25666599092466E-4]:3.608607859235E-1,((((23[&rate=5.25666599092466E-4]:7.236295247664E-1,18[&rate=5.25666599092466E-4]:7.044514425747E-1)[&rate=5.25666599092466E-4]:7.656330125129E-2,21[&rate=5.25666599092466E-4]:7.89233921908E-1)[&rate=5.25666599092466E-4]:1.216445518203E-1,(55[&rate=5.25666599092466E-4]:6.463558882722E-1,10[&rate=5.25666599092466E-4]:6.655339704639E-1)[&rate=5.25666599092466E-4]:1.604129964152E-1)[&rate=5.25666599092466E-4]:3.050040299596E-1,39[&rate=5.25666599092466E-4]:6.519757218116E-2)[&rate=5.25666599092466E-4]:5.820026383291E-2)[&rate=5.25666599092466E-4]:2.365066434355E-2)[&rate=5.25666599092466E-4]:1.901648646457E-2)[&rate=5.25666599092466E-4]:1.899670237495E-1)[&rate=5.25666599092466E-4]:1.080791303183E0)[&rate=5.25666599092466E-4]:1.347220250839E-1)[&rate=5.25666599092466E-4]:5.962958725014E-6,29[&rate=5.25666599092466E-4]:5.929076907487E-1)[&rate=5.25666599092466E-4]:7.369021392768E-3)[&rate=5.25666599092466E-4]:3.142172009689E-2,(((37[&rate=5.25666599092466E-4]:5.527377010384E-1,32[&rate=5.25666599092466E-4]:6.374371545904E-1)[&rate=5.25666599092466E-4]:9.718357606699E-2,((35[&rate=5.25666599092466E-4]:5.185340596634E-1,34[&rate=5.25666599092466E-4]:3.190805077509E-1)[&rate=5.25666599092466E-4]:1.617636778917E-1,(36[&rate=5.25666599092466E-4]:6.688616182371E-1,(33[&rate=5.25666599092466E-4]:5.792458283056E-1,30[&rate=5.25666599092466E-4]:4.644917299449E-1)[&rate=5.25666599092466E-4]:5.409666424864E-2)[&rate=5.25666599092466E-4]:3.32940428152E-2)[&rate=5.25666599092466E-4]:4.339403135363E-2)[&rate=5.25666599092466E-4]:1.046210628311E-2,((((((7[&rate=5.25666599092466E-4]:3.587669210379E-1,6[&rate=5.25666599092466E-4]:3.587669210379E-1)[&rate=5.25666599092466E-4]:3.289947074867E-1,24[&rate=5.25666599092466E-4]:7.946109435931E-1)[&rate=5.25666599092466E-4]:1.250133241977E-1,(20[&rate=5.25666599092466E-4]:5.040539238875E-1,25[&rate=5.25666599092466E-4]:5.204922800518E-1)[&rate=5.25666599092466E-4]:4.046114397937E-1)[&rate=5.25666599092466E-4]:1.350490890756E-2,28[&rate=5.25666599092466E-4]:9.769647931368E-1)[&rate=5.25666599092466E-4]:4.761642399332E-1,2[&rate=5.25666599092466E-4]:1.225731772796E0)[&rate=5.25666599092466E-4]:1.256154190537E0,62[&rate=5.25666599092466E-4]:5.825372096837E-1)[&rate=5.25666599092466E-4]:8.057841414211E-2)[&rate=5.25666599092466E-4]:2.595985759287E-2);
tree STATE_35914000 [&joint=-18002.764552658966,lnP=-18002.764552658966] = [&R] (((((((((7[&rate=5.372106506875188E-4]:1.38669983055E-1,6[&rate=5.372106506875188E-4]:1.38669983055E-1)[&rate=5.372106506875188E-4]:5.81891422248E-1,24[&rate=5.372106506875188E-4]:8.274107203715E-1)[&rate=5.372106506875188E-4]:1.109557159998E-1,(20[&rate=5.372106506875188E-4]:5.020400466E-1,25[&rate=5.372106506875188E-4]:5.184784027644E-1)[&rate=5.372106506875188E-4]:4.253674856616E-1)[&rate=5.372106506875188E-4]:1.172726752574E-2,28[&rate=5.372106506875188E-4]:9.939293203354E-1)[&rate=5.372106506875188E-4]:3.297800205528E-1,2[&rate=5.372106506875188E-4]:1.096312080614E0)[&rate=5.372106506875188E-4]:1.426866458462E0,(29[&rate=5.372106506875188E-4]:5.647985956463E-1,30[&rate=5.372106506875188E-4]:5.647985956463E-1)[&rate=5.372106506875188E-4]:1.654140600313E-3)[&rate=5.372106506875188E-4]:2.511155632241E-2,(61[&rate=5.372106506875188E-4]:5.452979826193E-1,62[&rate=5.372106506875188E-4]:4.824564525647E-1)[&rate=5.372106506875188E-4]:1.664848891846E-1)[&rate=5.372106506875188E-4]:1.740739429702E-2,14[&rate=5.372106506875188E-4]:2.694464612983E0)[&rate=5.372106506875188E-4]:9.421009535666E-2,((37[&rate=5.372106506875188E-4]:5.676379796592E-1,32[&rate=5.372106506875188E-4]:6.523374332112E-1)[&rate=5.372106506875188E-4]:1.026503781681E-1,(((((38[&rate=5.372106506875188E-4]:9.738835578928E-1,(((13[&rate=5.372106506875188E-4]:4.366577016687E-1,9[&rate=5.372106506875188E-4]:3.983015372852E-1)[&rate=5.372106506875188E-4]:4.667759472751E-1,(5[&rate=5.372106506875188E-4]:7.807985841407E-1,(3[&rate=5.372106506875188E-4]:3.010080061546E-1,16[&rate=5.372106506875188E-4]:4.160764993052E-1)[&rate=5.372106506875188E-4]:4.277357834656E-1)[&rate=5.372106506875188E-4]:6.784054425525E-2)[&rate=5.372106506875188E-4]:6.932150529429E-1,((57[&rate=5.372106506875188E-4]:7.852590566655E-1,((59[&rate=5.372106506875188E-4]:5.117709576098E-1,60[&rate=5.372106506875188E-4]:5.172504096647E-1)[&rate=5.372106506875188E-4]:2.798195679811E-2,56[&rate=5.372106506875188E-4]:5.424926404353E-1)[&rate=5.372106506875188E-4]:2.400266902027E-1)[&rate=5.372106506875188E-4]:6.732646829425E-1,(((22[&rate=5.372106506875188E-4]:9.237916606893E-1,((19[&rate=5.372106506875188E-4]:3.922745414262E-1,26[&rate=5.372106506875188E-4]:4.169320756727E-1)[&rate=5.372106506875188E-4]:4.969978929473E-1,1[&rate=5.372106506875188E-4]:1.276285987571E-1)[&rate=5.372106506875188E-4]:1.534114412406E-2)[&rate=5.372106506875188E-4]:2.874440126194E-1,(39[&rate=5.372106506875188E-4]:3.366760914719E-2,(((23[&rate=5.372106506875188E-4]:6.504896326116E-1,18[&rate=5.372106506875188E-4]:6.313115504199E-1)[&rate=5.372106506875188E-4]:9.668453515986E-2,21[&rate=5.372106506875188E-4]:7.362152636618E-1)[&rate=5.372106506875188E-4]:2.799542178617E-1,(55[&rate=5.372106506875188E-4]:7.300424693249E-1,10[&rate=5.372106506875188E-4]:7.492205515166E-1)[&rate=5.372106506875188E-4]:1.820174231577E-1)[&rate=5.372106506875188E-4]:1.681830591304E-1)[&rate=5.372106506875188E-4]:1.592422854515E-2)[&rate=5.372106506875188E-4]:1.467468289991E-1,((((27[&rate=5.372106506875188E-4]:2.017425527931E-1,4[&rate=5.372106506875188E-4]:2.91398130671E-2)[&rate=5.372106506875188E-4]:6.485415061506E-1,((8[&rate=5.372106506875188E-4]:5.757714733616E-1,49[&rate=5.372106506875188E-4]:5.839906514437E-1)[&rate=5.372106506875188E-4]:1.214212135328E-1,(12[&rate=5.372106506875188E-4]:5.718197381308E-1,15[&rate=5.372106506875188E-4]:6.101759025145E-1)[&rate=5.372106506875188E-4]:1.335921268457E-1)[&rate=5.372106506875188E-4]:2.980370081633E-2)[&rate=5.372106506875188E-4]:1.345445005702E-1,(53[&rate=5.372106506875188E-4]:6.91354229042E-1,(46[&rate=5.372106506875188E-4]:4.904148558508E-1,41[&rate=5.372106506875188E-4]:4.684970476317E-1)[&rate=5.372106506875188E-4]:1.927201951089E-1)[&rate=5.372106506875188E-4]:1.811455633487E-1)[&rate=5.372106506875188E-4]:3.253807556093E-1,((((11[&rate=5.372106506875188E-4]:4.615149327293E-1,17[&rate=5.372106506875188E-4]:4.99871097113E-1)[&rate=5.372106506875188E-4]:4.182002784923E-1,51[&rate=5.372106506875188E-4]:7.975234303997E-1)[&rate=5.372106506875188E-4]:3.307992040136E-2,(44[&rate=5.372106506875188E-4]:5.938671348484E-1,((43[&rate=5.372106506875188E-4]:3.688713854993E-1,(50[&rate=5.372106506875188E-4]:2.391087939076E-1,48[&rate=5.372106506875188E-4]:3.213005747294E-1)[&rate=5.372106506875188E-4]:6.948861898892E-2)[&rate=5.372106506875188E-4]:1.541990791524E-1,45[&rate=5.372106506875188E-4]:5.422485468434E-1)[&rate=5.372106506875188E-4]:7.35363962241E-2)[&rate=5.372106506875188E-4]:2.942704625281E-1)[&rate=5.372106506875188E-4]:2.058302434695E-1,((63[&rate=5.372106506875188E-4]:2.986898510828E-1,58[&rate=5.372106506875188E-4]:2.959501250555E-1)[&rate=5.372106506875188E-4]:4.108042478586E-1,((((54[&rate=5.372106506875188E-4]:4.419341068831E-1,40[&rate=5.372106506875188E-4]:2.501532849653E-1)[&rate=5.372106506875188E-4]:7.298335127088E-2,42[&rate=5.372106506875188E-4]:3.231366362362E-1)[&rate=5.372106506875188E-4]:8.429214346587E-2,47[&rate=5.372106506875188E-4]:4.238671358665E-1)[&rate=5.372106506875188E-4]:2.563617607157E-1,52[&rate=5.372106506875188E-4]:6.03516567815E-1)[&rate=5.372106506875188E-4]:6.762136674274E-2)[&rate=5.372106506875188E-4]:3.652956597128E-1)[&rate=5.372106506875188E-4]:7.651544688002E-2)[&rate=5.372106506875188E-4]:7.517044745853E-2)[&rate=5.372106506875188E-4]:1.56097304508E-2)[&rate=5.372106506875188E-4]:2.805907157035E-1)[&rate=5.372106506875188E-4]:4.86823897102E-1)[&rate=5.372106506875188E-4]:4.624539174118E-1,35[&rate=5.372106506875188E-4]:5.915886168572E-1)[&rate=5.372106506875188E-4]:5.483650578575E-2,31[&rate=5.372106506875188E-4]:5.726546308396E-1)[&rate=5.372106506875188E-4]:7.506538768229E-2,34[&rate=5.372106506875188E-4]:5.220369584127E-1)[&rate=5.372106506875188E-4]:1.397448391989E-2,(33[&rate=5.372106506875188E-4]:6.560978390561E-1,36[&rate=5.372106506875188E-4]:6.916169647389E-1)[&rate=5.372106506875188E-4]:6.570595300337E-2)[&rate=5.372106506875188E-4]:8.593855385457E-3)[&rate=5.372106506875188E-4]:8.753823313845E-2);
tree STATE_35916000 [&joint=-17998.536032364762,lnP=-17998.536032364762] = [&R] ((((61[&rate=5.279505445728517E-4]:6.783184887689E-1,(((28[&rate=5.279505445728517E-4]:7.715569115191E-1,(20[&rate=5.279505445728517E-4]:1.834059164189E-1,25[&rate=5.279505445728517E-4]:1.998442725832E-1)[&rate=5.279505445728517E-4]:5.333564745522E-1)[&rate=5.279505445728517E-4]:4.381317888971E-2,((7[&rate=5.279505445728517E-4]:6.320495362488E-2,6[&rate=5.279505445728517E-4]:6.320495362488E-2)[&rate=5.279505445728517E-4]:5.387535703103E-1,24[&rate=5.279505445728517E-4]:7.088078390037E-1)[&rate=5.279505445728517E-4]:6.272663496669E-2)[&rate=5.279505445728517E-4]:4.856243529513E-1,2[&rate=5.279505445728517E-4]:1.073597183086E0)[&rate=5.279505445728517E-4]:1.441228529277E0)[&rate=5.279505445728517E-4]:3.102836758965E-2,(14[&rate=5.279505445728517E-4]:2.668867171017E0,(29[&rate=5.279505445728517E-4]:5.551107359354E-1,30[&rate=5.279505445728517E-4]:5.551107359354E-1)[&rate=5.279505445728517E-4]:2.826350896396E-2)[&rate=5.279505445728517E-4]:5.754032224222E-3)[&rate=5.279505445728517E-4]:7.531153184153E-2,62[&rate=5.279505445728517E-4]:7.218168581455E-1)[&rate=5.279505445728517E-4]:5.435416194992E-2,((33[&rate=5.279505445728517E-4]:7.296193422032E-1,36[&rate=5.279505445728517E-4]:7.651384678861E-1)[&rate=5.279505445728517E-4]:6.692649571904E-2,((((37[&rate=5.279505445728517E-4]:3.039689401904E-1,32[&rate=5.279505445728517E-4]:3.886683937425E-1)[&rate=5.279505445728517E-4]:3.200378153611E-1,31[&rate=5.279505445728517E-4]:6.240067555515E-1)[&rate=5.279505445728517E-4]:5.099041319753E-2,35[&rate=5.279505445728517E-4]:7.487676605524E-1)[&rate=5.279505445728517E-4]:2.886709299354E-2,(34[&rate=5.279505445728517E-4]:4.443497453297E-1,(38[&rate=5.279505445728517E-4]:1.058965934896E0,((3[&rate=5.279505445728517E-4]:8.597592290223E-1,((16[&rate=5.279505445728517E-4]:8.064938886195E-1,5[&rate=5.279505445728517E-4]:7.434801899893E-1)[&rate=5.279505445728517E-4]:1.076557090135E-1,(13[&rate=5.279505445728517E-4]:6.609135401426E-1,9[&rate=5.279505445728517E-4]:6.225573757591E-1)[&rate=5.279505445728517E-4]:2.450168794081E-1)[&rate=5.279505445728517E-4]:6.067812453995E-2)[&rate=5.279505445728517E-4]:4.276302011784E-1,(((57[&rate=5.279505445728517E-4]:3.738099118132E-1,((60[&rate=5.279505445728517E-4]:2.506490226241E-1,59[&rate=5.279505445728517E-4]:2.451695705692E-1)[&rate=5.279505445728517E-4]:7.687771215062E-2,56[&rate=5.279505445728517E-4]:3.247870087471E-1)[&rate=5.279505445728517E-4]:4.628317703849E-2)[&rate=5.279505445728517E-4]:1.02399439932E0,((((((12[&rate=5.279505445728517E-4]:5.467959869097E-1,15[&rate=5.279505445728517E-4]:5.851521512934E-1)[&rate=5.279505445728517E-4]:1.7493898621E-1,(27[&rate=5.279505445728517E-4]:2.34924920876E-1,4[&rate=5.279505445728517E-4]:6.232218114994E-2)[&rate=5.279505445728517E-4]:6.018785453946E-1)[&rate=5.279505445728517E-4]:6.980647080047E-2,8[&rate=5.279505445728517E-4]:7.833222658381E-1)[&rate=5.279505445728517E-4]:1.547068779099E-1,49[&rate=5.279505445728517E-4]:9.462483218301E-1)[&rate=5.279505445728517E-4]:7.606828181569E-3,(46[&rate=5.279505445728517E-4]:5.762579475961E-1,(41[&rate=5.279505445728517E-4]:4.897323948303E-1,53[&rate=5.279505445728517E-4]:5.198693811317E-1)[&rate=5.279505445728517E-4]:6.460774454674E-2)[&rate=5.279505445728517E-4]:3.721177503609E-1)[&rate=5.279505445728517E-4]:1.030901896878E-1,(((44[&rate=5.279505445728517E-4]:6.510332862449E-1,(45[&rate=5.279505445728517E-4]:6.309888164775E-1,(43[&rate=5.279505445728517E-4]:6.000157997434E-1,(50[&rate=5.279505445728517E-4]:5.172437473514E-1,48[&rate=5.279505445728517E-4]:5.994355281733E-1)[&rate=5.279505445728517E-4]:2.249807978922E-2)[&rate=5.279505445728517E-4]:1.179493454235E-2)[&rate=5.279505445728517E-4]:4.196227798643E-2)[&rate=5.279505445728517E-4]:2.833113144789E-1,(51[&rate=5.279505445728517E-4]:6.729185847668E-1,(11[&rate=5.279505445728517E-4]:6.420011472532E-1,17[&rate=5.279505445728517E-4]:6.803573116369E-1)[&rate=5.279505445728517E-4]:1.131092183355E-1)[&rate=5.279505445728517E-4]:2.038917693815E-1)[&rate=5.279505445728517E-4]:5.471747568621E-2,(52[&rate=5.279505445728517E-4]:9.023595869694E-1,((63[&rate=5.279505445728517E-4]:4.798564788309E-1,58[&rate=5.279505445728517E-4]:4.771167528035E-1)[&rate=5.279505445728517E-4]:4.143718837271E-1,(((42[&rate=5.279505445728517E-4]:9.481590523929E-2,47[&rate=5.279505445728517E-4]:1.112542614037E-1)[&rate=5.279505445728517E-4]:3.186735469553E-1,54[&rate=5.279505445728517E-4]:6.052702741123E-1)[&rate=5.279505445728517E-4]:1.529137462077E-1,40[&rate=5.279505445728517E-4]:5.664031984022E-1)[&rate=5.279505445728517E-4]:3.497429723748E-1)[&rate=5.279505445728517E-4]:4.648738879513E-2)[&rate=5.279505445728517E-4]:2.916824286509E-2)[&rate=5.279505445728517E-4]:4.322572904316E-2)[&rate=5.279505445728517E-4]:1.682562317075E-1)[&rate=5.279505445728517E-4]:1.965018437954E-2,((((23[&rate=5.279505445728517E-4]:7.284209648616E-1,18[&rate=5.279505445728517E-4]:7.092428826699E-1)[&rate=5.279505445728517E-4]:5.108157627427E-2,21[&rate=5.279505445728517E-4]:7.685436370262E-1)[&rate=5.279505445728517E-4]:1.862738746274E-1,(55[&rate=5.279505445728517E-4]:5.805299296803E-1,10[&rate=5.279505445728517E-4]:5.99708011872E-1)[&rate=5.279505445728517E-4]:2.701779929324E-1)[&rate=5.279505445728517E-4]:3.260444014678E-1,(39[&rate=5.279505445728517E-4]:6.27942796731E-2,(22[&rate=5.279505445728517E-4]:1.126525710164E0,((19[&rate=5.279505445728517E-4]:6.529159574429E-1,26[&rate=5.279505445728517E-4]:6.775734916894E-1)[&rate=5.279505445728517E-4]:1.649622534774E-1,1[&rate=5.279505445728517E-4]:5.623437530379E-2)[&rate=5.279505445728517E-4]:2.894694170516E-1)[&rate=5.279505445728517E-4]:9.791240512586E-2)[&rate=5.279505445728517E-4]:6.738270194164E-2)[&rate=5.279505445728517E-4]:4.070217143228E-2)[&rate=5.279505445728517E-4]:1.192500031811E-1)[&rate=5.279505445728517E-4]:7.743162307226E-1)[&rate=5.279505445728517E-4]:4.295862207939E-1)[&rate=5.279505445728517E-4]:1.338314563037E-1)[&rate=5.279505445728517E-4]:3.257228656202E-2)[&rate=5.279505445728517E-4]:3.700223135347E-2);
tree STATE_35918000 [&joint=-18000.83836224355,lnP=-18000.83836224355] = [&R] (((37[&rate=4.734185057554794E-4]:3.348233063663E-1,31[&rate=4.734185057554794E-4]:3.348233063663E-1)[&rate=4.734185057554794E-4]:2.889653181393E-1,32[&rate=4.734185057554794E-4]:7.084880780577E-1)[&rate=4.734185057554794E-4]:2.092739039717E-1,((((29[&rate=4.734185057554794E-4]:6.783807099963E-1,(61[&rate=4.734185057554794E-4]:7.393711963172E-1,62[&rate=4.734185057554794E-4]:6.765296662626E-1)[&rate=4.734185057554794E-4]:5.9228092914E-2)[&rate=4.734185057554794E-4]:2.227723308476E-3,((((((20[&rate=4.734185057554794E-4]:3.634330856827E-1,25[&rate=4.734185057554794E-4]:3.798714418471E-1)[&rate=4.734185057554794E-4]:3.68809681938E-1,((7[&rate=4.734185057554794E-4]:1.593262520074E-1,6[&rate=4.734185057554794E-4]:1.593262520074E-1)[&rate=4.734185057554794E-4]:4.489279582875E-1,24[&rate=4.734185057554794E-4]:7.151035253635E-1)[&rate=4.734185057554794E-4]:2.809814636696E-2)[&rate=4.734185057554794E-4]:1.991299554462E-2,28[&rate=4.734185057554794E-4]:8.069502837134E-1)[&rate=4.734185057554794E-4]:4.073430010808E-1,2[&rate=4.734185057554794E-4]:9.868960245201E-1)[&rate=4.734185057554794E-4]:1.567325127485E0,30[&rate=4.734185057554794E-4]:5.974953491754E-1)[&rate=4.734185057554794E-4]:8.032439226665E-2,14[&rate=4.734185057554794E-4]:2.763312667559E0)[&rate=4.734185057554794E-4]:2.7886918627E-3)[&rate=4.734185057554794E-4]:7.012299665614E-2,(33[&rate=4.734185057554794E-4]:8.068724691401E-1,36[&rate=4.734185057554794E-4]:8.42391594823E-1)[&rate=4.734185057554794E-4]:5.861305918147E-2)[&rate=4.734185057554794E-4]:9.144646194724E-3,((35[&rate=4.734185057554794E-4]:8.313513324614E-1,(38[&rate=4.734185057554794E-4]:1.313170082024E0,(((5[&rate=4.734185057554794E-4]:9.658017084643E-1,(3[&rate=4.734185057554794E-4]:4.755211746996E-1,16[&rate=4.734185057554794E-4]:5.905896678502E-1)[&rate=4.734185057554794E-4]:4.382257392442E-1)[&rate=4.734185057554794E-4]:2.77127855028E-1,(13[&rate=4.734185057554794E-4]:6.517465079165E-1,9[&rate=4.734185057554794E-4]:6.133903435331E-1)[&rate=4.734185057554794E-4]:6.459775761236E-1)[&rate=4.734185057554794E-4]:5.690971204795E-1,(((57[&rate=4.734185057554794E-4]:7.962662743449E-1,((56[&rate=4.734185057554794E-4]:1.328797378334E-1,60[&rate=4.734185057554794E-4]:1.35619463861E-1)[&rate=4.734185057554794E-4]:5.856835260164E-1,59[&rate=4.734185057554794E-4]:7.158235378225E-1)[&rate=4.734185057554794E-4]:7.496328446749E-2)[&rate=4.734185057554794E-4]:6.713169735334E-1,(39[&rate=4.734185057554794E-4]:2.45194650338E-2,(((1[&rate=4.734185057554794E-4]:1.490136457364E-1,(19[&rate=4.734185057554794E-4]:6.290370386462E-1,26[&rate=4.734185057554794E-4]:6.536945728926E-1)[&rate=4.734185057554794E-4]:2.816204427067E-1)[&rate=4.734185057554794E-4]:9.43937785267E-2,22[&rate=4.734185057554794E-4]:1.024229342071E0)[&rate=4.734185057554794E-4]:1.457976093433E-1,((10[&rate=4.734185057554794E-4]:5.316410752696E-1,55[&rate=4.734185057554794E-4]:5.124629930779E-1)[&rate=4.734185057554794E-4]:1.569959343201E-1,((23[&rate=4.734185057554794E-4]:6.291424647655E-1,18[&rate=4.734185057554794E-4]:6.099643825738E-1)[&rate=4.734185057554794E-4]:7.575770189561E-2,21[&rate=4.734185057554794E-4]:6.939412625515E-1)[&rate=4.734185057554794E-4]:7.962725388747E-2)[&rate=4.734185057554794E-4]:3.85499530866E-1)[&rate=4.734185057554794E-4]:1.613634923557E-2)[&rate=4.734185057554794E-4]:1.964884403787E-1)[&rate=4.734185057554794E-4]:6.776846394746E-2,(((((41[&rate=4.734185057554794E-4]:4.656402539004E-1,46[&rate=4.734185057554794E-4]:4.875580621195E-1)[&rate=4.734185057554794E-4]:4.298698982317E-2,53[&rate=4.734185057554794E-4]:5.38764230025E-1)[&rate=4.734185057554794E-4]:4.147819729303E-1,49[&rate=4.734185057554794E-4]:9.508064769277E-1)[&rate=4.734185057554794E-4]:4.4096696531E-2,(((27[&rate=4.734185057554794E-4]:6.712270015684E-1,4[&rate=4.734185057554794E-4]:4.986242618424E-1)[&rate=4.734185057554794E-4]:1.969040667277E-1,8[&rate=4.734185057554794E-4]:7.448433970633E-1)[&rate=4.734185057554794E-4]:7.530307357129E-2,(12[&rate=4.734185057554794E-4]:3.761208069927E-1,15[&rate=4.734185057554794E-4]:4.144769713764E-1)[&rate=4.734185057554794E-4]:4.522448417239E-1)[&rate=4.734185057554794E-4]:1.665375247421E-1)[&rate=4.734185057554794E-4]:2.108670194107E-1,(((51[&rate=4.734185057554794E-4]:4.895706369347E-1,(11[&rate=4.734185057554794E-4]:1.51537495314E-1,17[&rate=4.734185057554794E-4]:1.898936596977E-1)[&rate=4.734185057554794E-4]:4.202249224425E-1)[&rate=4.734185057554794E-4]:3.044901828375E-1,((45[&rate=4.734185057554794E-4]:5.754310894075E-1,(50[&rate=4.734185057554794E-4]:3.667402604199E-1,48[&rate=4.734185057554794E-4]:4.489320412418E-1)[&rate=4.734185057554794E-4]:1.292387741931E-1)[&rate=4.734185057554794E-4]:8.682025340375E-2,(43[&rate=4.734185057554794E-4]:3.910813413938E-1,44[&rate=4.734185057554794E-4]:3.883416153665E-1)[&rate=4.734185057554794E-4]:2.519919192257E-1)[&rate=4.734185057554794E-4]:2.112615317555E-1)[&rate=4.734185057554794E-4]:1.658206645936E-1,((63[&rate=4.734185057554794E-4]:4.887225007691E-1,58[&rate=4.734185057554794E-4]:4.859827747417E-1)[&rate=4.734185057554794E-4]:4.628239968816E-1,(52[&rate=4.734185057554794E-4]:7.494730679186E-1,((47[&rate=4.734185057554794E-4]:5.59660671872E-1,(42[&rate=4.734185057554794E-4]:5.088169495219E-1,40[&rate=4.734185057554794E-4]:5.088169495219E-1)[&rate=4.734185057554794E-4]:3.440536618567E-2)[&rate=4.734185057554794E-4]:5.242567893461E-2,54[&rate=4.734185057554794E-4]:7.874288165599E-1)[&rate=4.734185057554794E-4]:2.140990458792E-1)[&rate=4.734185057554794E-4]:1.637172653484E-1)[&rate=4.734185057554794E-4]:4.669115109888E-2)[&rate=4.734185057554794E-4]:1.636969276817E-1)[&rate=4.734185057554794E-4]:1.5697877923E-1)[&rate=4.734185057554794E-4]:4.739352461188E-1)[&rate=4.734185057554794E-4]:5.559379186003E-1)[&rate=4.734185057554794E-4]:3.629301088848E-1)[&rate=4.734185057554794E-4]:6.841405954821E-3,34[&rate=4.734185057554794E-4]:6.387391865037E-1)[&rate=4.734185057554794E-4]:5.009863828573E-2)[&rate=4.734185057554794E-4]:1.854164357875E-2);
tree STATE_35920000 [&joint=-18016.010673301065,lnP=-18016.010673301065] = [&R] ((62[&rate=5.00983597824932E-4]:7.833911199732E-1,((38[&rate=5.00983597824932E-4]:1.143582580461E0,(((((((27[&rate=5.00983597824932E-4]:5.141536495528E-1,4[&rate=5.00983597824932E-4]:3.415509098268E-1)[&rate=5.00983597824932E-4]:2.953814464621E-1,8[&rate=5.00983597824932E-4]:6.86247424782E-1)[&rate=5.00983597824932E-4]:4.384449149813E-2,53[&rate=5.00983597824932E-4]:7.410508203898E-1)[&rate=5.00983597824932E-4]:2.375541318999E-1,(((41[&rate=5.00983597824932E-4]:3.894114710922E-1,46[&rate=5.00983597824932E-4]:4.113292793113E-1)[&rate=5.00983597824932E-4]:1.238258157381E-1,(12[&rate=5.00983597824932E-4]:1.916173386613E-1,15[&rate=5.00983597824932E-4]:2.29973503045E-1)[&rate=5.00983597824932E-4]:3.490172084427E-1)[&rate=5.00983597824932E-4]:5.95555524171E-3,49[&rate=5.00983597824932E-4]:5.465901023458E-1)[&rate=5.00983597824932E-4]:4.292751239164E-1)[&rate=5.00983597824932E-4]:2.222383224641E-1,(((63[&rate=5.00983597824932E-4]:4.213726104442E-1,58[&rate=5.00983597824932E-4]:4.186328844168E-1)[&rate=5.00983597824932E-4]:6.09818641124E-1,(52[&rate=5.00983597824932E-4]:7.25100330806E-1,(((47[&rate=5.00983597824932E-4]:1.826166115943E-1,54[&rate=5.00983597824932E-4]:3.579590773477E-1)[&rate=5.00983597824932E-4]:7.339785947002E-2,42[&rate=5.00983597824932E-4]:2.395761148999E-1)[&rate=5.00983597824932E-4]:2.95998663362E-1,40[&rate=5.00983597824932E-4]:5.35574778262E-1)[&rate=5.00983597824932E-4]:2.497995251468E-1)[&rate=5.00983597824932E-4]:2.677347563785E-1)[&rate=5.00983597824932E-4]:2.392748729362E-2,(51[&rate=5.00983597824932E-4]:9.634664888541E-1,((11[&rate=5.00983597824932E-4]:5.238892590314E-1,17[&rate=5.00983597824932E-4]:5.622454234151E-1)[&rate=5.00983597824932E-4]:5.012472897742E-1,(43[&rate=5.00983597824932E-4]:6.117761747692E-1,((45[&rate=5.00983597824932E-4]:4.962656842529E-1,(50[&rate=5.00983597824932E-4]:4.129891110029E-1,48[&rate=5.00983597824932E-4]:4.951808918248E-1)[&rate=5.00983597824932E-4]:3.82451845546E-3)[&rate=5.00983597824932E-4]:1.257569309066E-1,44[&rate=5.00983597824932E-4]:6.001048069404E-1)[&rate=5.00983597824932E-4]:8.931641801399E-3)[&rate=5.00983597824932E-4]:3.914425658173E-1)[&rate=5.00983597824932E-4]:2.052172087036E-2)[&rate=5.00983597824932E-4]:5.329608562402E-2)[&rate=5.00983597824932E-4]:9.914919342629E-2)[&rate=5.00983597824932E-4]:1.231327955047E-1,((((1[&rate=5.00983597824932E-4]:1.434434780456E-1,(19[&rate=5.00983597824932E-4]:7.919824080356E-1,26[&rate=5.00983597824932E-4]:8.16639942282E-1)[&rate=5.00983597824932E-4]:1.131049056265E-1)[&rate=5.00983597824932E-4]:1.098899724243E-1,22[&rate=5.00983597824932E-4]:1.034155368278E0)[&rate=5.00983597824932E-4]:2.197669696322E-1,(39[&rate=5.00983597824932E-4]:3.109487598943E-2,((10[&rate=5.00983597824932E-4]:5.885246305745E-1,55[&rate=5.00983597824932E-4]:5.693465483827E-1)[&rate=5.00983597824932E-4]:3.75544296117E-3,((23[&rate=5.00983597824932E-4]:5.185041854468E-1,18[&rate=5.00983597824932E-4]:4.993261032551E-1)[&rate=5.00983597824932E-4]:9.577978086233E-2,21[&rate=5.00983597824932E-4]:6.033250621995E-1)[&rate=5.00983597824932E-4]:7.388651818539E-2)[&rate=5.00983597824932E-4]:5.045682271113E-1)[&rate=5.00983597824932E-4]:6.118362630445E-2)[&rate=5.00983597824932E-4]:1.152104313305E-1,(57[&rate=5.00983597824932E-4]:9.048928236738E-1,((59[&rate=5.00983597824932E-4]:6.281657221554E-1,56[&rate=5.00983597824932E-4]:6.309054481828E-1)[&rate=5.00983597824932E-4]:2.886144615589E-2,60[&rate=5.00983597824932E-4]:6.625066203662E-1)[&rate=5.00983597824932E-4]:2.423862033076E-1)[&rate=5.00983597824932E-4]:5.491714524163E-1)[&rate=5.00983597824932E-4]:3.977480786709E-2)[&rate=5.00983597824932E-4]:3.626384327949E-1,((5[&rate=5.00983597824932E-4]:9.594985617254E-1,(13[&rate=5.00983597824932E-4]:6.962086347276E-1,9[&rate=5.00983597824932E-4]:6.578524703442E-1)[&rate=5.00983597824932E-4]:3.180844475456E-1)[&rate=5.00983597824932E-4]:2.35003883204E-2,(3[&rate=5.00983597824932E-4]:4.639071375344E-1,16[&rate=5.00983597824932E-4]:5.78975630685E-1)[&rate=5.00983597824932E-4]:4.670370179909E-1)[&rate=5.00983597824932E-4]:6.762182927337E-1)[&rate=5.00983597824932E-4]:5.391598582291E-1)[&rate=5.00983597824932E-4]:5.50766909835E-1,(((((20[&rate=5.00983597824932E-4]:3.035259545599E-1,25[&rate=5.00983597824932E-4]:3.199643107243E-1)[&rate=5.00983597824932E-4]:4.776425762149E-1,(((7[&rate=5.00983597824932E-4]:1.279550067998E-1,6[&rate=5.00983597824932E-4]:1.279550067998E-1)[&rate=5.00983597824932E-4]:3.898354538221E-1,24[&rate=5.00983597824932E-4]:6.246397756904E-1)[&rate=5.00983597824932E-4]:9.146708893678E-2,28[&rate=5.00983597824932E-4]:7.599424810656E-1)[&rate=5.00983597824932E-4]:7.602057025732E-2)[&rate=5.00983597824932E-4]:3.393354066023E-1,2[&rate=5.00983597824932E-4]:9.479011976511E-1)[&rate=5.00983597824932E-4]:1.704194077446E0,61[&rate=5.00983597824932E-4]:8.155880515027E-1)[&rate=5.00983597824932E-4]:9.674783492404E-4,(30[&rate=5.00983597824932E-4]:6.462903612198E-1,(29[&rate=5.00983597824932E-4]:6.066138120857E-1,14[&rate=5.00983597824932E-4]:2.692106738203E0)[&rate=5.00983597824932E-4]:3.967654913417E-2)[&rate=5.00983597824932E-4]:5.004658939717E-2)[&rate=5.00983597824932E-4]:2.484838068472E-2)[&rate=5.00983597824932E-4]:4.828739491139E-3)[&rate=5.00983597824932E-4]:2.908174196028E-2,((33[&rate=5.00983597824932E-4]:8.268376170998E-1,36[&rate=5.00983597824932E-4]:8.623567427826E-1)[&rate=5.00983597824932E-4]:4.119947799517E-2,((34[&rate=5.00983597824932E-4]:6.121216388358E-1,((37[&rate=5.00983597824932E-4]:1.121583344847E-1,31[&rate=5.00983597824932E-4]:1.121583344847E-1)[&rate=5.00983597824932E-4]:3.549555269826E-1,32[&rate=5.00983597824932E-4]:5.518133150193E-1)[&rate=5.00983597824932E-4]:2.706908374777E-1)[&rate=5.00983597824932E-4]:1.949842137925E-2,35[&rate=5.00983597824932E-4]:8.310736121275E-1)[&rate=5.00983597824932E-4]:5.062468515304E-2)[&rate=5.00983597824932E-4]:1.812816018888E-3);
tree STATE_35922000 [&joint=-18009.81544445224,lnP=-18009.81544445224] = [&R] (((34[&rate=5.290671726934287E-4]:5.904772474094E-1,((37[&rate=5.290671726934287E-4]:1.798224548541E-1,31[&rate=5.290671726934287E-4]:1.798224548541E-1)[&rate=5.290671726934287E-4]:4.358653281824E-1,32[&rate=5.290671726934287E-4]:7.003872365886E-1)[&rate=5.290671726934287E-4]:1.004725244821E-1)[&rate=5.290671726934287E-4]:1.703268780847E-1,(((30[&rate=5.290671726934287E-4]:5.796708675326E-1,((14[&rate=5.290671726934287E-4]:2.45353965927E0,((((7[&rate=5.290671726934287E-4]:4.041573764849E-1,6[&rate=5.290671726934287E-4]:4.041573764849E-1)[&rate=5.290671726934287E-4]:3.196668401085E-1,24[&rate=5.290671726934287E-4]:8.306735316619E-1)[&rate=5.290671726934287E-4]:1.158711519767E-1,((20[&rate=5.290671726934287E-4]:4.294101125404E-1,25[&rate=5.290671726934287E-4]:4.458484687047E-1)[&rate=5.290671726934287E-4]:4.42795760989E-1,28[&rate=5.290671726934287E-4]:9.270003940774E-1)[&rate=5.290671726934287E-4]:6.337990599957E-2)[&rate=5.290671726934287E-4]:2.947903048202E-1,2[&rate=5.290671726934287E-4]:1.057773344623E0)[&rate=5.290671726934287E-4]:1.266999191359E0)[&rate=5.290671726934287E-4]:1.935593940377E-1,29[&rate=5.290671726934287E-4]:5.616061271902E-1)[&rate=5.290671726934287E-4]:1.806474034237E-2)[&rate=5.290671726934287E-4]:1.014463453713E-1,61[&rate=5.290671726934287E-4]:8.013357921388E-1)[&rate=5.290671726934287E-4]:2.016774769675E-2,62[&rate=5.290671726934287E-4]:7.58662009781E-1)[&rate=5.290671726934287E-4]:1.305574162596E-1)[&rate=5.290671726934287E-4]:2.800182001023E-2,(((38[&rate=5.290671726934287E-4]:1.233210298355E0,((((39[&rate=5.290671726934287E-4]:3.916274411644E-2,((10[&rate=5.290671726934287E-4]:6.478571117738E-1,55[&rate=5.290671726934287E-4]:6.286790295821E-1)[&rate=5.290671726934287E-4]:9.039469070336E-2,((23[&rate=5.290671726934287E-4]:4.596012271085E-1,18[&rate=5.290671726934287E-4]:4.404231449168E-1)[&rate=5.290671726934287E-4]:1.472160335815E-1,21[&rate=5.290671726934287E-4]:5.958583565804E-1)[&rate=5.290671726934287E-4]:2.27324952746E-1)[&rate=5.290671726934287E-4]:3.666643662968E-1)[&rate=5.290671726934287E-4]:5.466284078013E-2,((1[&rate=5.290671726934287E-4]:3.508645934959E-1,(19[&rate=5.290671726934287E-4]:7.329050440774E-1,26[&rate=5.290671726934287E-4]:7.575625783239E-1)[&rate=5.290671726934287E-4]:3.796033850349E-1)[&rate=5.290671726934287E-4]:7.182862871571E-2,22[&rate=5.290671726934287E-4]:1.20351514002E0)[&rate=5.290671726934287E-4]:5.195428049313E-2)[&rate=5.290671726934287E-4]:1.43924320102E-1,((((46[&rate=5.290671726934287E-4]:5.418964085332E-1,(49[&rate=5.290671726934287E-4]:5.330958995221E-1,41[&rate=5.290671726934287E-4]:5.056986392483E-1)[&rate=5.290671726934287E-4]:1.427996106583E-2)[&rate=5.290671726934287E-4]:1.807686814081E-1,((8[&rate=5.290671726934287E-4]:6.397747859499E-1,(53[&rate=5.290671726934287E-4]:5.173631056693E-1,(12[&rate=5.290671726934287E-4]:4.320237250857E-1,15[&rate=5.290671726934287E-4]:4.703798894693E-1)[&rate=5.290671726934287E-4]:8.25996545561E-2)[&rate=5.290671726934287E-4]:1.333705843902E-1)[&rate=5.290671726934287E-4]:6.339231482378E-2,(27[&rate=5.290671726934287E-4]:3.870306451156E-1,4[&rate=5.290671726934287E-4]:2.144279053896E-1)[&rate=5.290671726934287E-4]:4.394241268909E-1)[&rate=5.290671726934287E-4]:1.675826314028E-2)[&rate=5.290671726934287E-4]:3.940517748524E-1,(((63[&rate=5.290671726934287E-4]:3.983137707353E-1,58[&rate=5.290671726934287E-4]:3.955740447079E-1)[&rate=5.290671726934287E-4]:5.514711449154E-1,(52[&rate=5.290671726934287E-4]:6.158408763764E-1,((40[&rate=5.290671726934287E-4]:4.717607567318E-1,54[&rate=5.290671726934287E-4]:6.635415786496E-1)[&rate=5.290671726934287E-4]:3.336455516475E-2,(42[&rate=5.290671726934287E-4]:4.308068448832E-1,47[&rate=5.290671726934287E-4]:4.472452010475E-1)[&rate=5.290671726934287E-4]:7.43184670134E-2)[&rate=5.290671726934287E-4]:1.709895370826E-1)[&rate=5.290671726934287E-4]:2.955878748905E-1)[&rate=5.290671726934287E-4]:9.826479043496E-2,((((44[&rate=5.290671726934287E-4]:5.204471428462E-1,43[&rate=5.290671726934287E-4]:5.231868688736E-1)[&rate=5.290671726934287E-4]:9.756467500286E-3,(45[&rate=5.290671726934287E-4]:5.096612970265E-1,(50[&rate=5.290671726934287E-4]:2.891177806686E-1,48[&rate=5.290671726934287E-4]:3.713095614905E-1)[&rate=5.290671726934287E-4]:1.410914615634E-1)[&rate=5.290671726934287E-4]:4.246012153911E-2)[&rate=5.290671726934287E-4]:4.393464089166E-1,(11[&rate=5.290671726934287E-4]:5.433317221579E-1,17[&rate=5.290671726934287E-4]:5.816878865416E-1)[&rate=5.290671726934287E-4]:4.508758313517E-1)[&rate=5.290671726934287E-4]:2.834072221335E-2,51[&rate=5.290671726934287E-4]:9.403564949011E-1)[&rate=5.290671726934287E-4]:6.93370468008E-2)[&rate=5.290671726934287E-4]:3.031099432463E-2)[&rate=5.290671726934287E-4]:1.164531126073E-1,(57[&rate=5.290671726934287E-4]:8.61938029543E-1,(59[&rate=5.290671726934287E-4]:7.348643312844E-1,(60[&rate=5.290671726934287E-4]:7.323039831583E-1,56[&rate=5.290671726934287E-4]:7.295642571307E-1)[&rate=5.290671726934287E-4]:8.039800181068E-3)[&rate=5.290671726934287E-4]:1.215942462036E-1)[&rate=5.290671726934287E-4]:5.49314139639E-1)[&rate=5.290671726934287E-4]:7.307307828242E-2)[&rate=5.290671726934287E-4]:1.522815295636E-1,((3[&rate=5.290671726934287E-4]:4.376777150948E-1,16[&rate=5.290671726934287E-4]:5.527462082454E-1)[&rate=5.290671726934287E-4]:2.031322847135E-1,(5[&rate=5.290671726934287E-4]:6.57580587111E-1,(13[&rate=5.290671726934287E-4]:4.573195002634E-1,9[&rate=5.290671726934287E-4]:4.189633358799E-1)[&rate=5.290671726934287E-4]:2.550556073954E-1)[&rate=5.290671726934287E-4]:3.528420721784E-2)[&rate=5.290671726934287E-4]:7.464817087264E-1)[&rate=5.290671726934287E-4]:8.486583158477E-1)[&rate=5.290671726934287E-4]:3.532060293055E-1,35[&rate=5.290671726934287E-4]:7.41667469213E-1)[&rate=5.290671726934287E-4]:8.313377301864E-2,(33[&rate=5.290671726934287E-4]:7.508631923176E-1,36[&rate=5.290671726934287E-4]:7.863823180005E-1)[&rate=5.290671726934287E-4]:6.027684772838E-2)[&rate=5.290671726934287E-4]:1.634582551852E-1);
tree STATE_35924000 [&joint=-18006.327528530077,lnP=-18006.327528530077] = [&R] (30[&rate=5.560863444473698E-4]:9.575687897882E-1,((61[&rate=5.560863444473698E-4]:9.297875271414E-1,(29[&rate=5.560863444473698E-4]:7.170720538706E-1,((14[&rate=5.560863444473698E-4]:2.296532883087E0,(((((7[&rate=5.560863444473698E-4]:9.558141950971E-2,6[&rate=5.560863444473698E-4]:9.558141950971E-2)[&rate=5.560863444473698E-4]:5.34758752339E-1,24[&rate=5.560863444473698E-4]:7.371894869172E-1)[&rate=5.560863444473698E-4]:1.180463177376E-1,(20[&rate=5.560863444473698E-4]:6.550744510681E-1,25[&rate=5.560863444473698E-4]:6.715128072325E-1)[&rate=5.560863444473698E-4]:1.892024494771E-1)[&rate=5.560863444473698E-4]:2.459102058039E-2,28[&rate=5.560863444473698E-4]:9.236624416736E-1)[&rate=5.560863444473698E-4]:2.880822942205E-1,2[&rate=5.560863444473698E-4]:9.843474756201E-1)[&rate=5.560863444473698E-4]:1.183418284179E0)[&rate=5.560863444473698E-4]:4.504885289923E-1,62[&rate=5.560863444473698E-4]:7.189055351426E-1)[&rate=5.560863444473698E-4]:5.554356790841E-2)[&rate=5.560863444473698E-4]:9.249689403585E-2)[&rate=5.560863444473698E-4]:2.739318388548E-2,((((37[&rate=5.560863444473698E-4]:3.805564681852E-1,31[&rate=5.560863444473698E-4]:3.805564681852E-1)[&rate=5.560863444473698E-4]:2.802135654294E-1,32[&rate=5.560863444473698E-4]:7.454694871667E-1)[&rate=5.560863444473698E-4]:1.224580096226E-1,((35[&rate=5.560863444473698E-4]:8.2100400804E-1,(33[&rate=5.560863444473698E-4]:7.343865897158E-1,36[&rate=5.560863444473698E-4]:7.699057153987E-1)[&rate=5.560863444473698E-4]:7.295621613855E-2)[&rate=5.560863444473698E-4]:2.943895758523E-2,(38[&rate=5.560863444473698E-4]:5.359468548256E-1,(((((((10[&rate=5.560863444473698E-4]:5.936580579194E-1,55[&rate=5.560863444473698E-4]:5.744799757276E-1)[&rate=5.560863444473698E-4]:2.581321047148E-1,((23[&rate=5.560863444473698E-4]:4.65145978112E-1,18[&rate=5.560863444473698E-4]:4.459678959203E-1)[&rate=5.560863444473698E-4]:1.547064681794E-1,21[&rate=5.560863444473698E-4]:6.088935421818E-1)[&rate=5.560863444473698E-4]:3.278281273016E-1)[&rate=5.560863444473698E-4]:2.594212893548E-1,39[&rate=5.560863444473698E-4]:4.545802733149E-2)[&rate=5.560863444473698E-4]:4.474589470489E-3,((1[&rate=5.560863444473698E-4]:9.486625616727E-2,(19[&rate=5.560863444473698E-4]:6.324098680009E-1,26[&rate=5.560863444473698E-4]:6.570674022474E-1)[&rate=5.560863444473698E-4]:2.241002237829E-1)[&rate=5.560863444473698E-4]:2.480584047789E-1,22[&rate=5.560863444473698E-4]:1.123746578754E0)[&rate=5.560863444473698E-4]:8.782987366396E-2)[&rate=5.560863444473698E-4]:9.850414771101E-2,(57[&rate=5.560863444473698E-4]:7.419916250161E-1,((59[&rate=5.560863444473698E-4]:6.3740615841E-1,56[&rate=5.560863444473698E-4]:6.401458844374E-1)[&rate=5.560863444473698E-4]:5.353569606863E-3,60[&rate=5.560863444473698E-4]:6.482391800718E-1)[&rate=5.560863444473698E-4]:9.375244494424E-2)[&rate=5.560863444473698E-4]:6.530204819627E-1)[&rate=5.560863444473698E-4]:1.545311207249E-2,((53[&rate=5.560863444473698E-4]:8.807595329725E-1,((((41[&rate=5.560863444473698E-4]:5.240554671661E-1,46[&rate=5.560863444473698E-4]:5.459732753852E-1)[&rate=5.560863444473698E-4]:1.682618673188E-1,(12[&rate=5.560863444473698E-4]:4.624441157527E-1,15[&rate=5.560863444473698E-4]:5.008002801364E-1)[&rate=5.560863444473698E-4]:2.57270479006E-1)[&rate=5.560863444473698E-4]:3.483518194772E-2,((27[&rate=5.560863444473698E-4]:2.233095100231E-1,4[&rate=5.560863444473698E-4]:5.070677029705E-2)[&rate=5.560863444473698E-4]:5.191588096987E-1,8[&rate=5.560863444473698E-4]:6.191806484889E-1)[&rate=5.560863444473698E-4]:1.271499501355E-1)[&rate=5.560863444473698E-4]:6.828529950494E-2,49[&rate=5.560863444473698E-4]:8.228350762114E-1)[&rate=5.560863444473698E-4]:5.518473073358E-2)[&rate=5.560863444473698E-4]:2.457871582273E-1,(((63[&rate=5.560863444473698E-4]:4.217378073629E-1,58[&rate=5.560863444473698E-4]:4.189980813355E-1)[&rate=5.560863444473698E-4]:4.244211254698E-1,((42[&rate=5.560863444473698E-4]:4.882779411505E-1,((40[&rate=5.560863444473698E-4]:2.631136507844E-1,54[&rate=5.560863444473698E-4]:4.548944727022E-1)[&rate=5.560863444473698E-4]:1.472534156749E-1,47[&rate=5.560863444473698E-4]:4.268054226237E-1)[&rate=5.560863444473698E-4]:7.79108746912E-2)[&rate=5.560863444473698E-4]:4.67727273134E-2,52[&rate=5.560863444473698E-4]:4.747766958611E-1)[&rate=5.560863444473698E-4]:3.330260725879E-1)[&rate=5.560863444473698E-4]:2.098211759434E-1,((51[&rate=5.560863444473698E-4]:7.854246795043E-1,(11[&rate=5.560863444473698E-4]:5.198465593323E-1,17[&rate=5.560863444473698E-4]:5.58202723716E-1)[&rate=5.560863444473698E-4]:3.477699009939E-1)[&rate=5.560863444473698E-4]:6.958964492884E-2,((44[&rate=5.560863444473698E-4]:3.975561044889E-1,43[&rate=5.560863444473698E-4]:4.002958305163E-1)[&rate=5.560863444473698E-4]:3.687324119941E-1,(45[&rate=5.560863444473698E-4]:5.375261350031E-1,(50[&rate=5.560863444473698E-4]:4.292876142457E-1,48[&rate=5.560863444473698E-4]:5.114793950676E-1)[&rate=5.560863444473698E-4]:2.878646596287E-2)[&rate=5.560863444473698E-4]:2.50680189699E-1)[&rate=5.560863444473698E-4]:1.462600545256E-1)[&rate=5.560863444473698E-4]:1.626096199592E-1)[&rate=5.560863444473698E-4]:2.399123995806E-2)[&rate=5.560863444473698E-4]:1.140555141528E-1)[&rate=5.560863444473698E-4]:2.606964296702E-1,((13[&rate=5.560863444473698E-4]:6.314047744577E-1,9[&rate=5.560863444473698E-4]:5.930486100743E-1)[&rate=5.560863444473698E-4]:4.329679340293E-1,((3[&rate=5.560863444473698E-4]:3.655297554071E-1,16[&rate=5.560863444473698E-4]:4.805982485577E-1)[&rate=5.560863444473698E-4]:4.369806337817E-1,5[&rate=5.560863444473698E-4]:8.545651837092E-1)[&rate=5.560863444473698E-4]:1.5501300423E-1)[&rate=5.560863444473698E-4]:4.643231868096E-1)[&rate=5.560863444473698E-4]:1.168400006249E-1)[&rate=5.560863444473698E-4]:1.159244969247E0)[&rate=5.560863444473698E-4]:6.555569415275E-3)[&rate=5.560863444473698E-4]:5.618158199507E-2,34[&rate=5.560863444473698E-4]:7.137265651231E-1)[&rate=5.560863444473698E-4]:5.21973153027E-2)[&rate=5.560863444473698E-4]:1.206066579962E-1);
tree STATE_35926000 [&joint=-18016.2430723657,lnP=-18016.2430723657] = [&R] ((((14[&rate=4.945471696708645E-4]:2.763668626911E0,(61[&rate=4.945471696708645E-4]:6.5103381156E-1,(((((20[&rate=4.945471696708645E-4]:5.787892224498E-1,25[&rate=4.945471696708645E-4]:5.952275786142E-1)[&rate=4.945471696708645E-4]:4.114368959126E-1,28[&rate=4.945471696708645E-4]:1.04502063891E0)[&rate=4.945471696708645E-4]:1.382964482772E-1,((7[&rate=4.945471696708645E-4]:2.592373647501E-1,6[&rate=4.945471696708645E-4]:2.592373647501E-1)[&rate=4.945471696708645E-4]:3.246935227952E-1,24[&rate=4.945471696708645E-4]:6.907802026138E-1)[&rate=4.945471696708645E-4]:4.487012681354E-1)[&rate=4.945471696708645E-4]:2.584805865507E-1,2[&rate=4.945471696708645E-4]:1.214400413464E0)[&rate=4.945471696708645E-4]:1.20351877517E0,29[&rate=4.945471696708645E-4]:4.611933858045E-1)[&rate=4.945471696708645E-4]:6.962184652055E-2)[&rate=4.945471696708645E-4]:1.47360468469E-1)[&rate=4.945471696708645E-4]:2.914756924929E-2,30[&rate=4.945471696708645E-4]:7.073232700433E-1)[&rate=4.945471696708645E-4]:5.813373135353E-2,((((35[&rate=4.945471696708645E-4]:6.704960269519E-1,34[&rate=4.945471696708645E-4]:4.710424750394E-1)[&rate=4.945471696708645E-4]:4.723512989374E-3,(33[&rate=4.945471696708645E-4]:5.250459505031E-1,36[&rate=4.945471696708645E-4]:5.60565076186E-1)[&rate=4.945471696708645E-4]:1.365123872525E-1)[&rate=4.945471696708645E-4]:5.855026059081E-2,((37[&rate=4.945471696708645E-4]:3.251883268479E-1,31[&rate=4.945471696708645E-4]:3.251883268479E-1)[&rate=4.945471696708645E-4]:4.651213176429E-2,32[&rate=4.945471696708645E-4]:4.563999121643E-1)[&rate=4.945471696708645E-4]:2.882988501165E-1)[&rate=4.945471696708645E-4]:7.805310648671E-2,(38[&rate=4.945471696708645E-4]:8.983042204695E-1,((((((1[&rate=4.945471696708645E-4]:8.232486965988E-2,(19[&rate=4.945471696708645E-4]:6.302072836475E-1,26[&rate=4.945471696708645E-4]:6.548648178939E-1)[&rate=4.945471696708645E-4]:2.137614216289E-1)[&rate=4.945471696708645E-4]:1.242735150338E-1,22[&rate=4.945471696708645E-4]:9.874203025019E-1)[&rate=4.945471696708645E-4]:3.458403047678E-1,39[&rate=4.945471696708645E-4]:1.716167716533E-1)[&rate=4.945471696708645E-4]:2.772179075355E-3,((10[&rate=4.945471696708645E-4]:7.222111974334E-1,55[&rate=4.945471696708645E-4]:7.030331152417E-1)[&rate=4.945471696708645E-4]:1.001835480119E-1,((23[&rate=4.945471696708645E-4]:3.710263999806E-1,18[&rate=4.945471696708645E-4]:3.518483177888E-1)[&rate=4.945471696708645E-4]:3.167484875174E-1,21[&rate=4.945471696708645E-4]:6.768159833884E-1)[&rate=4.945471696708645E-4]:2.305102689061E-1)[&rate=4.945471696708645E-4]:4.177476299408E-1)[&rate=4.945471696708645E-4]:1.691370776727E-1,((((((27[&rate=4.945471696708645E-4]:1.922767199224E-1,4[&rate=4.945471696708645E-4]:1.967398019641E-2)[&rate=4.945471696708645E-4]:8.133089343378E-1,(49[&rate=4.945471696708645E-4]:5.832987655924E-1,53[&rate=4.945471696708645E-4]:5.8603849162E-1)[&rate=4.945471696708645E-4]:3.07218395517E-1)[&rate=4.945471696708645E-4]:1.592128485367E-1,(8[&rate=4.945471696708645E-4]:8.817572023277E-1,(12[&rate=4.945471696708645E-4]:1.828427298426E-1,15[&rate=4.945471696708645E-4]:2.211988942263E-1)[&rate=4.945471696708645E-4]:7.071336505672E-1)[&rate=4.945471696708645E-4]:1.597536292363E-1)[&rate=4.945471696708645E-4]:5.90877800512E-2,(41[&rate=4.945471696708645E-4]:7.841125270372E-1,46[&rate=4.945471696708645E-4]:8.060303352563E-1)[&rate=4.945471696708645E-4]:2.973080023863E-1)[&rate=4.945471696708645E-4]:1.560765275145E-1,((52[&rate=4.945471696708645E-4]:9.622589657247E-1,((51[&rate=4.945471696708645E-4]:7.245562323708E-1,(11[&rate=4.945471696708645E-4]:6.034304659072E-1,17[&rate=4.945471696708645E-4]:6.417866302909E-1)[&rate=4.945471696708645E-4]:2.033175472855E-1)[&rate=4.945471696708645E-4]:9.563143929977E-2,((44[&rate=4.945471696708645E-4]:6.530015175782E-1,43[&rate=4.945471696708645E-4]:6.557412436055E-1)[&rate=4.945471696708645E-4]:9.375452737454E-2,(45[&rate=4.945471696708645E-4]:6.222887653292E-1,(50[&rate=4.945471696708645E-4]:4.385670145787E-1,48[&rate=4.945471696708645E-4]:5.207587954006E-1)[&rate=4.945471696708645E-4]:1.042696959559E-1)[&rate=4.945471696708645E-4]:1.463850878426E-1)[&rate=4.945471696708645E-4]:1.309658732933E-1)[&rate=4.945471696708645E-4]:1.420712940541E-1)[&rate=4.945471696708645E-4]:1.565978457177E-2,((63[&rate=4.945471696708645E-4]:4.175920156712E-1,58[&rate=4.945471696708645E-4]:4.148522896439E-1)[&rate=4.945471696708645E-4]:4.28323265801E-1,(((42[&rate=4.945471696708645E-4]:4.147979886933E-1,54[&rate=4.945471696708645E-4]:6.065788106111E-1)[&rate=4.945471696708645E-4]:1.332988368736E-1,47[&rate=4.945471696708645E-4]:5.645351817313E-1)[&rate=4.945471696708645E-4]:2.438609448977E-1,40[&rate=4.945471696708645E-4]:7.919577704646E-1)[&rate=4.945471696708645E-4]:7.587531922665E-2)[&rate=4.945471696708645E-4]:1.703596332079E-1)[&rate=4.945471696708645E-4]:2.047837860936E-1)[&rate=4.945471696708645E-4]:2.245347301572E-2,(57[&rate=4.945471696708645E-4]:4.365843798214E-1,((56[&rate=4.945471696708645E-4]:3.505221069537E-1,59[&rate=4.945471696708645E-4]:3.477823809263E-1)[&rate=4.945471696708645E-4]:1.283252672464E-2,60[&rate=4.945471696708645E-4]:3.660943597059E-1)[&rate=4.945471696708645E-4]:7.049002011552E-2)[&rate=4.945471696708645E-4]:1.023366150132E0)[&rate=4.945471696708645E-4]:1.301508409133E-1)[&rate=4.945471696708645E-4]:9.73488567855E-2,((5[&rate=4.945471696708645E-4]:8.785871010899E-1,(3[&rate=4.945471696708645E-4]:5.903243702433E-1,16[&rate=4.945471696708645E-4]:7.053928633939E-1)[&rate=4.945471696708645E-4]:2.362079363262E-1)[&rate=4.945471696708645E-4]:1.516668373101E-1,(13[&rate=4.945471696708645E-4]:5.478271585019E-1,9[&rate=4.945471696708645E-4]:5.094709941185E-1)[&rate=4.945471696708645E-4]:5.372213004459E-1)[&rate=4.945471696708645E-4]:4.599360152799E-1)[&rate=4.945471696708645E-4]:4.629087873375E-1)[&rate=4.945471696708645E-4]:7.582675449968E-1)[&rate=4.945471696708645E-4]:8.204939492432E-2)[&rate=4.945471696708645E-4]:5.344702601703E-2,62[&rate=4.945471696708645E-4]:8.762810765942E-1);
tree STATE_35928000 [&joint=-18013.27159742678,lnP=-18013.27159742678] = [&R] (30[&rate=5.337640494707717E-4]:7.885246767961E-1,((29[&rate=5.337640494707717E-4]:4.867314167766E-1,(((28[&rate=5.337640494707717E-4]:7.45450870736E-1,(20[&rate=5.337640494707717E-4]:3.618717391229E-1,25[&rate=5.337640494707717E-4]:3.783100952873E-1)[&rate=5.337640494707717E-4]:3.28784611065E-1)[&rate=5.337640494707717E-4]:2.387972491955E-1,2[&rate=5.337640494707717E-4]:7.568508596574E-1)[&rate=5.337640494707717E-4]:3.719440704067E-1,((7[&rate=5.337640494707717E-4]:2.385839206877E-1,6[&rate=5.337640494707717E-4]:2.385839206877E-1)[&rate=5.337640494707717E-4]:5.429933560356E-1,24[&rate=5.337640494707717E-4]:8.884265917919E-1)[&rate=5.337640494707717E-4]:4.239299821079E-1)[&rate=5.337640494707717E-4]:1.314662289542E0)[&rate=5.337640494707717E-4]:2.074096033452E-1,((62[&rate=5.337640494707717E-4]:6.357186833363E-1,((35[&rate=5.337640494707717E-4]:6.538101433109E-1,(((33[&rate=5.337640494707717E-4]:4.752072148877E-1,36[&rate=5.337640494707717E-4]:5.107263405706E-1)[&rate=5.337640494707717E-4]:1.085287356473E-1,34[&rate=5.337640494707717E-4]:3.979436008082E-1)[&rate=5.337640494707717E-4]:4.868576184421E-2,((37[&rate=5.337640494707717E-4]:3.048251867546E-1,31[&rate=5.337640494707717E-4]:3.048251867546E-1)[&rate=5.337640494707717E-4]:1.63202522379E-1,32[&rate=5.337640494707717E-4]:5.527271626857E-1)[&rate=5.337640494707717E-4]:1.04284713628E-1)[&rate=5.337640494707717E-4]:7.727228746014E-3)[&rate=5.337640494707717E-4]:2.855255266125E-2,(61[&rate=5.337640494707717E-4]:5.883664512349E-1,14[&rate=5.337640494707717E-4]:2.553640798117E0)[&rate=5.337640494707717E-4]:8.579952342584E-2)[&rate=5.337640494707717E-4]:2.439423873005E-2)[&rate=5.337640494707717E-4]:1.075499158833E-1,(38[&rate=5.337640494707717E-4]:1.404841684893E0,(((((53[&rate=5.337640494707717E-4]:7.449756026293E-1,((27[&rate=5.337640494707717E-4]:4.111142097106E-1,4[&rate=5.337640494707717E-4]:2.385114699846E-1)[&rate=5.337640494707717E-4]:4.278209102049E-1,8[&rate=5.337640494707717E-4]:7.156474486826E-1)[&rate=5.337640494707717E-4]:1.836924983703E-2)[&rate=5.337640494707717E-4]:1.936388506247E-1,(49[&rate=5.337640494707717E-4]:8.644425925969E-1,((12[&rate=5.337640494707717E-4]:4.393244625934E-1,15[&rate=5.337640494707717E-4]:4.776806269771E-1)[&rate=5.337640494707717E-4]:3.544818274614E-1,(41[&rate=5.337640494707717E-4]:5.360644610576E-1,46[&rate=5.337640494707717E-4]:5.579822692767E-1)[&rate=5.337640494707717E-4]:2.303445687234E-1)[&rate=5.337640494707717E-4]:7.063630254207E-2)[&rate=5.337640494707717E-4]:7.143213462952E-2)[&rate=5.337640494707717E-4]:2.617768999614E-1,((52[&rate=5.337640494707717E-4]:7.639043081717E-1,(((54[&rate=5.337640494707717E-4]:6.194824226328E-1,40[&rate=5.337640494707717E-4]:4.27701600715E-1)[&rate=5.337640494707717E-4]:9.079714227386E-2,(42[&rate=5.337640494707717E-4]:5.125046831959E-1,47[&rate=5.337640494707717E-4]:5.289430393603E-1)[&rate=5.337640494707717E-4]:5.994059793018E-3)[&rate=5.337640494707717E-4]:2.970707948728E-1,(63[&rate=5.337640494707717E-4]:3.434111096114E-1,58[&rate=5.337640494707717E-4]:3.40671383584E-1)[&rate=5.337640494707717E-4]:4.502406200313E-1)[&rate=5.337640494707717E-4]:8.608742912687E-3)[&rate=5.337640494707717E-4]:6.406148363983E-2,(((11[&rate=5.337640494707717E-4]:5.529157837359E-1,17[&rate=5.337640494707717E-4]:5.912719481196E-1)[&rate=5.337640494707717E-4]:2.901429658843E-1,51[&rate=5.337640494707717E-4]:7.608669687983E-1)[&rate=5.337640494707717E-4]:4.024200967088E-2,((44[&rate=5.337640494707717E-4]:6.022296092111E-1,43[&rate=5.337640494707717E-4]:6.049693352384E-1)[&rate=5.337640494707717E-4]:1.845571039122E-1,(45[&rate=5.337640494707717E-4]:5.738310916413E-1,(50[&rate=5.337640494707717E-4]:1.885080375904E-1,48[&rate=5.337640494707717E-4]:2.706998184123E-1)[&rate=5.337640494707717E-4]:3.058709992564E-1)[&rate=5.337640494707717E-4]:2.34873429701E-1)[&rate=5.337640494707717E-4]:7.185651192133E-2)[&rate=5.337640494707717E-4]:2.685681334231E-2)[&rate=5.337640494707717E-4]:2.874940545545E-1)[&rate=5.337640494707717E-4]:1.445545598267E-1,((57[&rate=5.337640494707717E-4]:5.707866755993E-1,((56[&rate=5.337640494707717E-4]:1.878360603486E-1,60[&rate=5.337640494707717E-4]:1.905757863762E-1)[&rate=5.337640494707717E-4]:1.782264053581E-1,59[&rate=5.337640494707717E-4]:3.633227396794E-1)[&rate=5.337640494707717E-4]:2.01984483865E-1)[&rate=5.337640494707717E-4]:8.002507283647E-1,((((10[&rate=5.337640494707717E-4]:5.168028070425E-1,55[&rate=5.337640494707717E-4]:4.976247248507E-1)[&rate=5.337640494707717E-4]:1.653261821447E-1,((23[&rate=5.337640494707717E-4]:3.255762731875E-1,18[&rate=5.337640494707717E-4]:3.063981909958E-1)[&rate=5.337640494707717E-4]:2.750000591933E-1,21[&rate=5.337640494707717E-4]:5.896174282712E-1)[&rate=5.337640494707717E-4]:1.774430677652E-1)[&rate=5.337640494707717E-4]:3.57745563282E-1,((1[&rate=5.337640494707717E-4]:1.578193321118E-1,(19[&rate=5.337640494707717E-4]:5.960036212846E-1,26[&rate=5.337640494707717E-4]:6.206611555311E-1)[&rate=5.337640494707717E-4]:3.234595464436E-1)[&rate=5.337640494707717E-4]:3.986938309454E-2,22[&rate=5.337640494707717E-4]:9.785106330145E-1)[&rate=5.337640494707717E-4]:1.572543304135E-1)[&rate=5.337640494707717E-4]:2.729811606019E-2,39[&rate=5.337640494707717E-4]:1.419243871885E-3)[&rate=5.337640494707717E-4]:1.230428176263E-1)[&rate=5.337640494707717E-4]:1.437715227768E-1)[&rate=5.337640494707717E-4]:1.432874136005E-1,(((3[&rate=5.337640494707717E-4]:7.831504697898E-1,16[&rate=5.337640494707717E-4]:8.982189629404E-1)[&rate=5.337640494707717E-4]:5.19173588189E-2,5[&rate=5.337640494707717E-4]:8.871226231291E-1)[&rate=5.337640494707717E-4]:1.487923428466E-1,(13[&rate=5.337640494707717E-4]:7.303688425729E-1,9[&rate=5.337640494707717E-4]:6.920126781894E-1)[&rate=5.337640494707717E-4]:3.603406439507E-1)[&rate=5.337640494707717E-4]:4.249211003928E-1)[&rate=5.337640494707717E-4]:9.988001390722E-1)[&rate=5.337640494707717E-4]:2.542140241402E-1)[&rate=5.337640494707717E-4]:8.249470082494E-3)[&rate=5.337640494707717E-4]:9.438365667434E-2);
tree STATE_35930000 [&joint=-18023.763065822877,lnP=-18023.763065822877] = [&R] (((62[&rate=5.182800230784712E-4]:4.733199845152E-1,(61[&rate=5.182800230784712E-4]:4.229640438596E-1,(14[&rate=5.182800230784712E-4]:1.754622100747E0,(((28[&rate=5.182800230784712E-4]:8.767611621041E-1,(20[&rate=5.182800230784712E-4]:1.45366649426E-1,25[&rate=5.182800230784712E-4]:1.618050055904E-1)[&rate=5.182800230784712E-4]:6.7659999213E-1)[&rate=5.182800230784712E-4]:1.103090004288E-3,((7[&rate=5.182800230784712E-4]:1.496650401513E-1,6[&rate=5.182800230784712E-4]:1.496650401513E-1)[&rate=5.182800230784712E-4]:4.880530508127E-1,24[&rate=5.182800230784712E-4]:7.445674060326E-1)[&rate=5.182800230784712E-4]:8.946122963741E-2)[&rate=5.182800230784712E-4]:1.121957613953E-1,2[&rate=5.182800230784712E-4]:7.626627532296E-1)[&rate=5.182800230784712E-4]:8.631922242295E-1)[&rate=5.182800230784712E-4]:6.336162899949E-1)[&rate=5.182800230784712E-4]:1.131974707102E-1)[&rate=5.182800230784712E-4]:6.327793116075E-2,((30[&rate=5.182800230784712E-4]:3.266753746598E-1,29[&rate=5.182800230784712E-4]:3.266753746598E-1)[&rate=5.182800230784712E-4]:7.505686873628E-2,(38[&rate=5.182800230784712E-4]:1.254838159088E0,(((57[&rate=5.182800230784712E-4]:8.492335839988E-1,((56[&rate=5.182800230784712E-4]:4.294109543692E-1,60[&rate=5.182800230784712E-4]:4.321506803968E-1)[&rate=5.182800230784712E-4]:1.117327752858E-1,59[&rate=5.182800230784712E-4]:5.384040036277E-1)[&rate=5.182800230784712E-4]:3.053501283162E-1)[&rate=5.182800230784712E-4]:5.883699384729E-1,(((((1[&rate=5.182800230784712E-4]:1.954722137208E-1,(19[&rate=5.182800230784712E-4]:6.991037586103E-1,26[&rate=5.182800230784712E-4]:7.237612928568E-1)[&rate=5.182800230784712E-4]:2.58012290727E-1)[&rate=5.182800230784712E-4]:6.300795039243E-2,22[&rate=5.182800230784712E-4]:1.039302081921E0)[&rate=5.182800230784712E-4]:2.220989765627E-1,((10[&rate=5.182800230784712E-4]:4.408315127982E-1,55[&rate=5.182800230784712E-4]:4.216534306065E-1)[&rate=5.182800230784712E-4]:2.79978926262E-1,((23[&rate=5.182800230784712E-4]:4.667464107422E-1,18[&rate=5.182800230784712E-4]:4.475683285504E-1)[&rate=5.182800230784712E-4]:1.844060188721E-1,21[&rate=5.182800230784712E-4]:6.401935255045E-1)[&rate=5.182800230784712E-4]:1.655484204049E-1)[&rate=5.182800230784712E-4]:4.44700208465E-1)[&rate=5.182800230784712E-4]:1.330939366593E-2,39[&rate=5.182800230784712E-4]:1.130666165338E-1)[&rate=5.182800230784712E-4]:5.126183510604E-2,((((12[&rate=5.182800230784712E-4]:4.121902931012E-1,15[&rate=5.182800230784712E-4]:4.505464574849E-1)[&rate=5.182800230784712E-4]:5.038941390335E-1,(46[&rate=5.182800230784712E-4]:8.522216865271E-1,(41[&rate=5.182800230784712E-4]:7.324112326633E-1,49[&rate=5.182800230784712E-4]:7.598084929371E-1)[&rate=5.182800230784712E-4]:9.789264564471E-2)[&rate=5.182800230784712E-4]:5.838329355283E-2)[&rate=5.182800230784712E-4]:6.41751382179E-2,((27[&rate=5.182800230784712E-4]:5.082094269296E-1,4[&rate=5.182800230784712E-4]:3.356066872036E-1)[&rate=5.182800230784712E-4]:3.47313269563E-1,(53[&rate=5.182800230784712E-4]:2.707368153553E-1,8[&rate=5.182800230784712E-4]:2.597779112456E-1)[&rate=5.182800230784712E-4]:4.724571140141E-1)[&rate=5.182800230784712E-4]:2.398053670107E-1)[&rate=5.182800230784712E-4]:1.101126044963E-1,(((63[&rate=5.182800230784712E-4]:4.505379489175E-1,58[&rate=5.182800230784712E-4]:4.477982228902E-1)[&rate=5.182800230784712E-4]:3.166403897777E-1,(((54[&rate=5.182800230784712E-4]:6.088168657904E-1,42[&rate=5.182800230784712E-4]:4.170360438726E-1)[&rate=5.182800230784712E-4]:1.554275665919E-2,(40[&rate=5.182800230784712E-4]:3.42198863718E-1,47[&rate=5.182800230784712E-4]:3.586372198824E-1)[&rate=5.182800230784712E-4]:9.037993681378E-2)[&rate=5.182800230784712E-4]:3.198629493959E-1,52[&rate=5.182800230784712E-4]:6.92167777325E-1)[&rate=5.182800230784712E-4]:3.665439698653E-2)[&rate=5.182800230784712E-4]:1.797252288607E-1,((((44[&rate=5.182800230784712E-4]:4.303392000081E-1,43[&rate=5.182800230784712E-4]:4.330789260354E-1)[&rate=5.182800230784712E-4]:2.940802756991E-1,(45[&rate=5.182800230784712E-4]:4.054774612381E-1,(50[&rate=5.182800230784712E-4]:2.047833276532E-1,48[&rate=5.182800230784712E-4]:2.86975108475E-1)[&rate=5.182800230784712E-4]:1.212420787905E-1)[&rate=5.182800230784712E-4]:3.408598226881E-1)[&rate=5.182800230784712E-4]:1.776439265498E-1,51[&rate=5.182800230784712E-4]:8.445291556816E-1)[&rate=5.182800230784712E-4]:2.105998659449E-2,(11[&rate=5.182800230784712E-4]:8.112626780763E-1,17[&rate=5.182800230784712E-4]:8.4961884246E-1)[&rate=5.182800230784712E-4]:1.365182450216E-1)[&rate=5.182800230784712E-4]:4.295826089618E-2)[&rate=5.182800230784712E-4]:9.963299085476E-2)[&rate=5.182800230784712E-4]:1.479288795305E-1)[&rate=5.182800230784712E-4]:2.669972836615E-2)[&rate=5.182800230784712E-4]:3.215311002303E-1,(3[&rate=5.182800230784712E-4]:1.019860746238E0,((5[&rate=5.182800230784712E-4]:7.244701203207E-1,16[&rate=5.182800230784712E-4]:7.874838189509E-1)[&rate=5.182800230784712E-4]:1.16133218561E-1,(13[&rate=5.182800230784712E-4]:6.446178422871E-1,9[&rate=5.182800230784712E-4]:6.062616779037E-1)[&rate=5.182800230784712E-4]:2.507800171424E-1)[&rate=5.182800230784712E-4]:2.313122018769E-1)[&rate=5.182800230784712E-4]:4.899588079707E-1)[&rate=5.182800230784712E-4]:7.477583309065E-1)[&rate=5.182800230784712E-4]:1.20058243302E-1)[&rate=5.182800230784712E-4]:7.748862309953E-2)[&rate=5.182800230784712E-4]:2.06751587056E-1,(33[&rate=5.182800230784712E-4]:7.940828924841E-1,(((36[&rate=5.182800230784712E-4]:6.048061348808E-1,35[&rate=5.182800230784712E-4]:5.829482113835E-1)[&rate=5.182800230784712E-4]:1.476293541543E-1,((37[&rate=5.182800230784712E-4]:2.768489912859E-1,31[&rate=5.182800230784712E-4]:2.768489912859E-1)[&rate=5.182800230784712E-4]:2.343107159397E-1,32[&rate=5.182800230784712E-4]:5.958591607777E-1)[&rate=5.182800230784712E-4]:1.456473665089E-1)[&rate=5.182800230784712E-4]:7.667957752418E-2,34[&rate=5.182800230784712E-4]:6.078035911495E-1)[&rate=5.182800230784712E-4]:4.869516076815E-4)[&rate=5.182800230784712E-4]:6.64365942812E-3);
tree STATE_35932000 [&joint=-18014.432712149897,lnP=-18014.432712149897] = [&R] ((((((37[&rate=5.233345412425432E-4]:1.616689186284E-1,31[&rate=5.233345412425432E-4]:1.616689186284E-1)[&rate=5.233345412425432E-4]:2.459094881793E-1,32[&rate=5.233345412425432E-4]:4.922778603598E-1)[&rate=5.233345412425432E-4]:2.208779594315E-1,((((38[&rate=5.233345412425432E-4]:7.185277055664E-1,(((57[&rate=5.233345412425432E-4]:5.617916504267E-1,(59[&rate=5.233345412425432E-4]:4.26187912961E-1,(60[&rate=5.233345412425432E-4]:3.267313930159E-1,56[&rate=5.233345412425432E-4]:3.239916669883E-1)[&rate=5.233345412425432E-4]:1.049359720001E-1)[&rate=5.233345412425432E-4]:1.301242854108E-1)[&rate=5.233345412425432E-4]:8.381165181624E-1,(((((12[&rate=5.233345412425432E-4]:3.210704515092E-1,15[&rate=5.233345412425432E-4]:3.594266158929E-1)[&rate=5.233345412425432E-4]:3.839350941248E-1,((53[&rate=5.233345412425432E-4]:5.343541778627E-1,8[&rate=5.233345412425432E-4]:5.23395273753E-1)[&rate=5.233345412425432E-4]:1.496816540865E-1,(27[&rate=5.233345412425432E-4]:4.166749929517E-1,4[&rate=5.233345412425432E-4]:2.440722532256E-1)[&rate=5.233345412425432E-4]:3.796896061208E-1)[&rate=5.233345412425432E-4]:2.370943971234E-2)[&rate=5.233345412425432E-4]:7.472928130457E-2,((41[&rate=5.233345412425432E-4]:6.412602909137E-1,46[&rate=5.233345412425432E-4]:6.631780991328E-1)[&rate=5.233345412425432E-4]:8.281915048428E-2,49[&rate=5.233345412425432E-4]:7.514767016718E-1)[&rate=5.233345412425432E-4]:2.825812526669E-2)[&rate=5.233345412425432E-4]:3.787692437334E-1,(((63[&rate=5.233345412425432E-4]:2.722672351892E-1,58[&rate=5.233345412425432E-4]:2.695275091618E-1)[&rate=5.233345412425432E-4]:4.409745835979E-1,((54[&rate=5.233345412425432E-4]:6.720243510873E-1,(42[&rate=5.233345412425432E-4]:3.048530618089E-1,(47[&rate=5.233345412425432E-4]:1.355431363613E-1,40[&rate=5.233345412425432E-4]:1.191047801969E-1)[&rate=5.233345412425432E-4]:1.857482816119E-1)[&rate=5.233345412425432E-4]:1.753904673607E-1)[&rate=5.233345412425432E-4]:1.32271517183E-1,52[&rate=5.233345412425432E-4]:5.522410737498E-1)[&rate=5.233345412425432E-4]:1.226445806536E-1)[&rate=5.233345412425432E-4]:3.590217195175E-1,((51[&rate=5.233345412425432E-4]:7.303138539343E-1,(11[&rate=5.233345412425432E-4]:6.536854807565E-1,17[&rate=5.233345412425432E-4]:6.920416451402E-1)[&rate=5.233345412425432E-4]:1.588201539996E-1)[&rate=5.233345412425432E-4]:8.29557472502E-2,(((50[&rate=5.233345412425432E-4]:2.506130960263E-1,48[&rate=5.233345412425432E-4]:3.328048768481E-1)[&rate=5.233345412425432E-4]:1.867460904629E-1,45[&rate=5.233345412425432E-4]:5.168112412837E-1)[&rate=5.233345412425432E-4]:1.820491235055E-1,(44[&rate=5.233345412425432E-4]:2.741757051205E-1,43[&rate=5.233345412425432E-4]:2.769154311479E-1)[&rate=5.233345412425432E-4]:4.027668514496E-1)[&rate=5.233345412425432E-4]:1.938612911898E-1)[&rate=5.233345412425432E-4]:2.206377727364E-1)[&rate=5.233345412425432E-4]:4.240491592913E-2)[&rate=5.233345412425432E-4]:6.478262299185E-2,((((10[&rate=5.233345412425432E-4]:6.759052950584E-1,55[&rate=5.233345412425432E-4]:6.567272128666E-1)[&rate=5.233345412425432E-4]:2.503296165304E-1,((23[&rate=5.233345412425432E-4]:4.581272242005E-1,18[&rate=5.233345412425432E-4]:4.389491420088E-1)[&rate=5.233345412425432E-4]:3.038452178739E-1,21[&rate=5.233345412425432E-4]:7.510135379648E-1)[&rate=5.233345412425432E-4]:2.601528804732E-1)[&rate=5.233345412425432E-4]:2.528442260515E-1,((1[&rate=5.233345412425432E-4]:1.789831134725E-1,(19[&rate=5.233345412425432E-4]:6.286906190108E-1,26[&rate=5.233345412425432E-4]:6.533481532572E-1)[&rate=5.233345412425432E-4]:3.119363300782E-1)[&rate=5.233345412425432E-4]:5.734746725301E-2,22[&rate=5.233345412425432E-4]:1.017152498534E0)[&rate=5.233345412425432E-4]:2.578170500655E-1)[&rate=5.233345412425432E-4]:1.194244330608E-2,39[&rate=5.233345412425432E-4]:1.252681562889E-1)[&rate=5.233345412425432E-4]:2.404593463536E-2)[&rate=5.233345412425432E-4]:4.018735199153E-3)[&rate=5.233345412425432E-4]:2.748038167503E-1,(((13[&rate=5.233345412425432E-4]:7.576643780836E-1,9[&rate=5.233345412425432E-4]:7.193082137002E-1)[&rate=5.233345412425432E-4]:2.014480429689E-1,5[&rate=5.233345412425432E-4]:9.043179005047E-1)[&rate=5.233345412425432E-4]:3.15386035091E-1,(3[&rate=5.233345412425432E-4]:6.26387838952E-1,16[&rate=5.233345412425432E-4]:7.414563321026E-1)[&rate=5.233345412425432E-4]:5.412613021232E-1)[&rate=5.233345412425432E-4]:2.577477757711E-1)[&rate=5.233345412425432E-4]:2.958705147476E-1)[&rate=5.233345412425432E-4]:6.918334354177E-1,30[&rate=5.233345412425432E-4]:4.371969819903E-1)[&rate=5.233345412425432E-4]:9.953653462987E-3,(14[&rate=5.233345412425432E-4]:2.449621223288E0,29[&rate=5.233345412425432E-4]:3.641282971709E-1)[&rate=5.233345412425432E-4]:8.302233828231E-2)[&rate=5.233345412425432E-4]:3.077206078777E-2,(((((7[&rate=5.233345412425432E-4]:2.87569729981E-1,6[&rate=5.233345412425432E-4]:2.87569729981E-1)[&rate=5.233345412425432E-4]:3.319449587428E-1,24[&rate=5.233345412425432E-4]:7.263640037923E-1)[&rate=5.233345412425432E-4]:8.413240719706E-2,((20[&rate=5.233345412425432E-4]:4.78800282192E-1,25[&rate=5.233345412425432E-4]:4.952386383563E-1)[&rate=5.233345412425432E-4]:2.816388113426E-1,28[&rate=5.233345412425432E-4]:8.152336140826E-1)[&rate=5.233345412425432E-4]:3.909841334512E-2)[&rate=5.233345412425432E-4]:1.307288596458E-1,2[&rate=5.233345412425432E-4]:7.576636267995E-1)[&rate=5.233345412425432E-4]:1.651353437076E0,(62[&rate=5.233345412425432E-4]:5.057841804396E-1,61[&rate=5.233345412425432E-4]:5.686257104942E-1)[&rate=5.233345412425432E-4]:3.884129787154E-3)[&rate=5.233345412425432E-4]:2.56314351946E-2)[&rate=5.233345412425432E-4]:9.588886125532E-2)[&rate=5.233345412425432E-4]:8.457356084516E-3,(34[&rate=5.233345412425432E-4]:1.585130494661E-1,35[&rate=5.233345412425432E-4]:3.579666013786E-1)[&rate=5.233345412425432E-4]:3.527176127486E-1)[&rate=5.233345412425432E-4]:9.70429691735E-2,36[&rate=5.233345412425432E-4]:8.295851067979E-1)[&rate=5.233345412425432E-4]:7.73030626313E-3,33[&rate=5.233345412425432E-4]:8.017962873781E-1);
tree STATE_35934000 [&joint=-18025.10097363771,lnP=-18025.10097363771] = [&R] ((((38[&rate=4.872703607172951E-4]:1.04418914651E0,(((((((23[&rate=4.872703607172951E-4]:6.196022397006E-1,18[&rate=4.872703607172951E-4]:6.004241575088E-1)[&rate=4.872703607172951E-4]:2.21310359154E-1,21[&rate=4.872703607172951E-4]:8.299536947449E-1)[&rate=4.872703607172951E-4]:2.700027608954E-1,(55[&rate=4.872703607172951E-4]:9.26440142525E-1,10[&rate=4.872703607172951E-4]:9.456182247167E-1)[&rate=4.872703607172951E-4]:6.940672407438E-2)[&rate=4.872703607172951E-4]:1.066392671794E-1,39[&rate=4.872703607172951E-4]:5.5910791313E-2)[&rate=4.872703607172951E-4]:8.103593315594E-2,((1[&rate=4.872703607172951E-4]:2.104768287201E-1,(19[&rate=4.872703607172951E-4]:8.221178623399E-1,26[&rate=4.872703607172951E-4]:8.467753965863E-1)[&rate=4.872703607172951E-4]:1.500028019968E-1)[&rate=4.872703607172951E-4]:2.112665345347E-1,22[&rate=4.872703607172951E-4]:1.202565281063E0)[&rate=4.872703607172951E-4]:9.602527902229E-2)[&rate=4.872703607172951E-4]:6.57342952475E-2,(((((49[&rate=4.872703607172951E-4]:6.86539234758E-1,((27[&rate=4.872703607172951E-4]:1.991327835797E-1,4[&rate=4.872703607172951E-4]:2.653004385371E-2)[&rate=4.872703607172951E-4]:5.207714730809E-1,(12[&rate=4.872703607172951E-4]:2.74505075485E-1,15[&rate=4.872703607172951E-4]:3.128612398687E-1)[&rate=4.872703607172951E-4]:3.303306880248E-1)[&rate=4.872703607172951E-4]:8.17034712482E-2)[&rate=4.872703607172951E-4]:1.063441860488E-2,(53[&rate=4.872703607172951E-4]:6.506818413776E-1,8[&rate=4.872703607172951E-4]:6.39722937268E-1)[&rate=4.872703607172951E-4]:4.923153801285E-2)[&rate=4.872703607172951E-4]:2.529324330643E-1,(41[&rate=4.872703607172951E-4]:5.885933140404E-1,46[&rate=4.872703607172951E-4]:6.105111222594E-1)[&rate=4.872703607172951E-4]:3.34115512113E-1)[&rate=4.872703607172951E-4]:1.898398633752E-1,(((63[&rate=4.872703607172951E-4]:3.797024750641E-1,58[&rate=4.872703607172951E-4]:3.769627490368E-1)[&rate=4.872703607172951E-4]:5.275718780159E-1,((((47[&rate=4.872703607172951E-4]:1.011047515831E-1,42[&rate=4.872703607172951E-4]:8.466639541872E-2)[&rate=4.872703607172951E-4]:5.916602753852E-1,54[&rate=4.872703607172951E-4]:8.681074927217E-1)[&rate=4.872703607172951E-4]:1.431217758796E-2,40[&rate=4.872703607172951E-4]:6.906388483919E-1)[&rate=4.872703607172951E-4]:1.134673313599E-1,52[&rate=4.872703607172951E-4]:7.43832207149E-1)[&rate=4.872703607172951E-4]:1.250859815473E-1)[&rate=4.872703607172951E-4]:1.609189899799E-1,((51[&rate=4.872703607172951E-4]:7.909516197688E-1,(11[&rate=4.872703607172951E-4]:6.473548193639E-1,17[&rate=4.872703607172951E-4]:6.857109837476E-1)[&rate=4.872703607172951E-4]:2.257885812268E-1)[&rate=4.872703607172951E-4]:1.514490257044E-1,((44[&rate=4.872703607172951E-4]:3.199114347596E-1,43[&rate=4.872703607172951E-4]:3.22651160787E-1)[&rate=4.872703607172951E-4]:5.539984651124E-1,((45[&rate=4.872703607172951E-4]:6.805170672805E-1,50[&rate=4.872703607172951E-4]:6.01065012486E-1)[&rate=4.872703607172951E-4]:9.567022871617E-3,48[&rate=4.872703607172951E-4]:6.928238161795E-1)[&rate=4.872703607172951E-4]:2.057436179389E-1)[&rate=4.872703607172951E-4]:1.260249921767E-1)[&rate=4.872703607172951E-4]:8.743653320294E-2)[&rate=4.872703607172951E-4]:2.791699030432E-2)[&rate=4.872703607172951E-4]:9.737805250265E-2,(57[&rate=4.872703607172951E-4]:5.572772948823E-1,(56[&rate=4.872703607172951E-4]:3.54344596945E-1,(60[&rate=4.872703607172951E-4]:3.336518099951E-1,59[&rate=4.872703607172951E-4]:3.281723579402E-1)[&rate=4.872703607172951E-4]:2.343251297746E-2)[&rate=4.872703607172951E-4]:2.001929719097E-1)[&rate=4.872703607172951E-4]:8.52649447149E-1)[&rate=4.872703607172951E-4]:3.932962015096E-2)[&rate=4.872703607172951E-4]:4.167561613508E-1,(((3[&rate=4.872703607172951E-4]:9.126067945339E-1,16[&rate=4.872703607172951E-4]:1.027675287684E0)[&rate=4.872703607172951E-4]:8.628667648829E-2,(13[&rate=4.872703607172951E-4]:5.776980780447E-1,9[&rate=4.872703607172951E-4]:5.393419136613E-1)[&rate=4.872703607172951E-4]:5.280447080458E-1)[&rate=4.872703607172951E-4]:1.553257873119E-3,5[&rate=4.872703607172951E-4]:1.052501523416E0)[&rate=4.872703607172951E-4]:6.162507261446E-1)[&rate=4.872703607172951E-4]:4.302314174978E-1)[&rate=4.872703607172951E-4]:3.864934714245E-1,(29[&rate=4.872703607172951E-4]:4.435636618281E-1,((((20[&rate=4.872703607172951E-4]:3.809459612316E-1,25[&rate=4.872703607172951E-4]:3.97384317396E-1)[&rate=4.872703607172951E-4]:5.214770944268E-1,(((7[&rate=4.872703607172951E-4]:2.527574815329E-1,6[&rate=4.872703607172951E-4]:2.527574815329E-1)[&rate=4.872703607172951E-4]:1.462923877394E-1,24[&rate=4.872703607172951E-4]:5.058991843409E-1)[&rate=4.872703607172951E-4]:3.517539289982E-1,28[&rate=4.872703607172951E-4]:9.014887297775E-1)[&rate=4.872703607172951E-4]:5.572884642892E-2)[&rate=4.872703607172951E-4]:2.907264409547E-1,2[&rate=4.872703607172951E-4]:1.020546756887E0)[&rate=4.872703607172951E-4]:1.369345259164E0,14[&rate=4.872703607172951E-4]:2.518659139339E0)[&rate=4.872703607172951E-4]:1.03974486067E-2)[&rate=4.872703607172951E-4]:1.395479711274E-2)[&rate=4.872703607172951E-4]:5.450010776119E-2,(61[&rate=4.872703607172951E-4]:5.81667443244E-1,(62[&rate=4.872703607172951E-4]:5.183244637547E-1,30[&rate=4.872703607172951E-4]:4.609474145744E-1)[&rate=4.872703607172951E-4]:5.014494347484E-4)[&rate=4.872703607172951E-4]:5.056970269288E-2)[&rate=4.872703607172951E-4]:1.224377707318E-1,((33[&rate=4.872703607172951E-4]:5.42238586792E-1,36[&rate=4.872703607172951E-4]:5.777577124749E-1)[&rate=4.872703607172951E-4]:6.432059221232E-2,((35[&rate=4.872703607172951E-4]:5.504754912799E-1,((37[&rate=4.872703607172951E-4]:7.97113842243E-2,31[&rate=4.872703607172951E-4]:7.97113842243E-2)[&rate=4.872703607172951E-4]:1.533831286139E-1,32[&rate=4.872703607172951E-4]:3.177939663903E-1)[&rate=4.872703607172951E-4]:2.436104866383E-1)[&rate=4.872703607172951E-4]:9.434282516327E-3,34[&rate=4.872703607172951E-4]:3.604562218837E-1)[&rate=4.872703607172951E-4]:6.031060739376E-2)[&rate=4.872703607172951E-4]:1.426512567902E-1);
tree STATE_35936000 [&joint=-18007.278467009197,lnP=-18007.278467009197] = [&R] ((((((7[&rate=5.961285321940372E-4]:1.781990556968E-1,6[&rate=5.961285321940372E-4]:1.781990556968E-1)[&rate=5.961285321940372E-4]:5.057799423242E-1,24[&rate=5.961285321940372E-4]:7.908283130896E-1)[&rate=5.961285321940372E-4]:1.393503062081E-1,((20[&rate=5.961285321940372E-4]:4.888030821738E-1,25[&rate=5.961285321940372E-4]:5.052414383382E-1)[&rate=5.961285321940372E-4]:4.213335692863E-1,28[&rate=5.961285321940372E-4]:9.649311720082E-1)[&rate=5.961285321940372E-4]:9.083063727855E-3)[&rate=5.961285321940372E-4]:3.035075733504E-1,2[&rate=5.961285321940372E-4]:1.050124548812E0)[&rate=5.961285321940372E-4]:1.480336525131E0,((((38[&rate=5.961285321940372E-4]:8.19894907164E-1,((((((1[&rate=5.961285321940372E-4]:3.965880361163E-2,(19[&rate=5.961285321940372E-4]:5.930820473837E-1,26[&rate=5.961285321940372E-4]:6.177395816301E-1)[&rate=5.961285321940372E-4]:2.082205918444E-1)[&rate=5.961285321940372E-4]:6.244264060564E-2,22[&rate=5.961285321940372E-4]:8.829233620255E-1)[&rate=5.961285321940372E-4]:3.612568766395E-1,(((23[&rate=5.961285321940372E-4]:4.50773847848E-1,18[&rate=5.961285321940372E-4]:4.315957656563E-1)[&rate=5.961285321940372E-4]:1.912756987859E-1,21[&rate=5.961285321940372E-4]:6.310906425242E-1)[&rate=5.961285321940372E-4]:2.094862255776E-1,(55[&rate=5.961285321940372E-4]:4.853530647161E-1,10[&rate=5.961285321940372E-4]:5.045311469078E-1)[&rate=5.961285321940372E-4]:2.511142143448E-1)[&rate=5.961285321940372E-4]:3.926444664536E-1)[&rate=5.961285321940372E-4]:3.411115428964E-2,39[&rate=5.961285321940372E-4]:1.166475573383E-1)[&rate=5.961285321940372E-4]:8.541560491758E-2,((((53[&rate=5.961285321940372E-4]:7.570151632371E-1,(41[&rate=5.961285321940372E-4]:5.134889534666E-1,46[&rate=5.961285321940372E-4]:5.354067616857E-1)[&rate=5.961285321940372E-4]:2.133892234691E-1)[&rate=5.961285321940372E-4]:5.503142411561E-2,((8[&rate=5.961285321940372E-4]:5.829932003285E-1,49[&rate=5.961285321940372E-4]:5.912123784106E-1)[&rate=5.961285321940372E-4]:1.105815497563E-1,((12[&rate=5.961285321940372E-4]:3.994587588422E-1,15[&rate=5.961285321940372E-4]:4.378149232259E-1)[&rate=5.961285321940372E-4]:1.798528901335E-1,(27[&rate=5.961285321940372E-4]:2.178882487738E-1,4[&rate=5.961285321940372E-4]:4.528550904778E-2)[&rate=5.961285321940372E-4]:4.764918933527E-1)[&rate=5.961285321940372E-4]:1.224822791912E-1)[&rate=5.961285321940372E-4]:1.075129331582E-1)[&rate=5.961285321940372E-4]:3.515267819768E-1,(((11[&rate=5.961285321940372E-4]:3.421060230761E-1,17[&rate=5.961285321940372E-4]:3.804621874597E-1)[&rate=5.961285321940372E-4]:6.491741726269E-1,(51[&rate=5.961285321940372E-4]:8.715235836951E-1,((44[&rate=5.961285321940372E-4]:3.186064579339E-1,43[&rate=5.961285321940372E-4]:3.213461839612E-1)[&rate=5.961285321940372E-4]:3.934767244545E-1,((48[&rate=5.961285321940372E-4]:1.872179984386E-1,50[&rate=5.961285321940372E-4]:1.050262176168E-1)[&rate=5.961285321940372E-4]:3.622341974855E-1,45[&rate=5.961285321940372E-4]:5.467124698967E-1)[&rate=5.961285321940372E-4]:1.872885207107E-1)[&rate=5.961285321940372E-4]:2.169746478821E-1)[&rate=5.961285321940372E-4]:3.756483118604E-2)[&rate=5.961285321940372E-4]:1.255293499628E-1,(((40[&rate=5.961285321940372E-4]:5.461949765711E-1,(42[&rate=5.961285321940372E-4]:3.187409434302E-1,47[&rate=5.961285321940372E-4]:3.351792995945E-1)[&rate=5.961285321940372E-4]:2.274540331409E-1)[&rate=5.961285321940372E-4]:1.652311593065E-1,54[&rate=5.961285321940372E-4]:9.032069577953E-1)[&rate=5.961285321940372E-4]:9.834970278352E-2,((63[&rate=5.961285321940372E-4]:2.561217489234E-1,58[&rate=5.961285321940372E-4]:2.53382022896E-1)[&rate=5.961285321940372E-4]:5.016436753385E-1,52[&rate=5.961285321940372E-4]:7.194092598782E-1)[&rate=5.961285321940372E-4]:3.009260618005E-2)[&rate=5.961285321940372E-4]:2.851158987856E-1)[&rate=5.961285321940372E-4]:4.402409763612E-2)[&rate=5.961285321940372E-4]:7.815106720914E-2,(57[&rate=5.961285321940372E-4]:5.326254515656E-1,(59[&rate=5.961285321940372E-4]:4.166665708379E-1,(60[&rate=5.961285321940372E-4]:4.019809584217E-1,56[&rate=5.961285321940372E-4]:3.992412323941E-1)[&rate=5.961285321940372E-4]:2.016506447114E-2)[&rate=5.961285321940372E-4]:1.104794286727E-1)[&rate=5.961285321940372E-4]:8.789619986717E-1)[&rate=5.961285321940372E-4]:3.70510544844E-2)[&rate=5.961285321940372E-4]:2.260151911197E-1,(((13[&rate=5.961285321940372E-4]:3.758338395242E-1,9[&rate=5.961285321940372E-4]:3.374776751408E-1)[&rate=5.961285321940372E-4]:3.77630051186E-1,5[&rate=5.961285321940372E-4]:6.986693701623E-1)[&rate=5.961285321940372E-4]:2.823143847872E-1,(3[&rate=5.961285321940372E-4]:8.894897817527E-1,16[&rate=5.961285321940372E-4]:1.004558274903E0)[&rate=5.961285321940372E-4]:3.94391786764E-2)[&rate=5.961285321940372E-4]:4.964096669191E-1)[&rate=5.961285321940372E-4]:3.972960058434E-1)[&rate=5.961285321940372E-4]:5.872539763638E-1,29[&rate=5.961285321940372E-4]:4.33984724534E-1)[&rate=5.961285321940372E-4]:1.759709649199E-2,14[&rate=5.961285321940372E-4]:2.537074747143E0)[&rate=5.961285321940372E-4]:5.40934781879E-2,((61[&rate=5.961285321940372E-4]:6.245769492957E-1,30[&rate=5.961285321940372E-4]:5.043583700608E-1)[&rate=5.961285321940372E-4]:7.090341257765E-5,62[&rate=5.961285321940372E-4]:5.618063226537E-1)[&rate=5.961285321940372E-4]:1.246025740488E-3)[&rate=5.961285321940372E-4]:6.805997189984E-2)[&rate=5.961285321940372E-4]:5.265993298008E-2,(((33[&rate=5.961285321940372E-4]:5.484580259403E-1,36[&rate=5.961285321940372E-4]:5.839771516232E-1)[&rate=5.961285321940372E-4]:6.981802195011E-2,35[&rate=5.961285321940372E-4]:6.31937250076E-1)[&rate=5.961285321940372E-4]:4.560783909644E-2,(((37[&rate=5.961285321940372E-4]:2.770288082723E-1,31[&rate=5.961285321940372E-4]:2.770288082723E-1)[&rate=5.961285321940372E-4]:2.764504633148E-1,32[&rate=5.961285321940372E-4]:6.381787251391E-1)[&rate=5.961285321940372E-4]:4.277765912146E-2,34[&rate=5.961285321940372E-4]:4.705738705993E-1)[&rate=5.961285321940372E-4]:7.517666660669E-3)[&rate=5.961285321940372E-4]:7.726541546758E-2);
tree STATE_35938000 [&joint=-18021.163923178025,lnP=-18021.163923178025] = [&R] ((34[&rate=5.15602021356805E-4]:5.899130816615E-1,((33[&rate=5.15602021356805E-4]:4.264464873639E-1,36[&rate=5.15602021356805E-4]:4.619656130468E-1)[&rate=5.15602021356805E-4]:3.135466532285E-1,((30[&rate=5.15602021356805E-4]:5.581222873456E-1,(((29[&rate=5.15602021356805E-4]:4.658868687826E-1,62[&rate=5.15602021356805E-4]:5.232639179629E-1)[&rate=5.15602021356805E-4]:3.960847984048E-2,14[&rate=5.15602021356805E-4]:2.59098827474E0)[&rate=5.15602021356805E-4]:4.711147809621E-2,((((((7[&rate=5.15602021356805E-4]:3.421215908549E-1,6[&rate=5.15602021356805E-4]:3.421215908549E-1)[&rate=5.15602021356805E-4]:3.280260845258E-1,24[&rate=5.15602021356805E-4]:7.769969904492E-1)[&rate=5.15602021356805E-4]:1.224817541116E-1,28[&rate=5.15602021356805E-4]:9.433143609992E-1)[&rate=5.15602021356805E-4]:2.012513588986E-2,(20[&rate=5.15602021356805E-4]:5.625035838919E-1,25[&rate=5.15602021356805E-4]:5.789419400563E-1)[&rate=5.15602021356805E-4]:3.461413924491E-1)[&rate=5.15602021356805E-4]:2.824152847613E-1,2[&rate=5.15602021356805E-4]:1.018457521376E0)[&rate=5.15602021356805E-4]:1.360436897488E0,(38[&rate=5.15602021356805E-4]:1.286815544217E0,(((((49[&rate=5.15602021356805E-4]:8.376367212479E-1,((12[&rate=5.15602021356805E-4]:3.812048081047E-1,15[&rate=5.15602021356805E-4]:4.195609724884E-1)[&rate=5.15602021356805E-4]:3.567193454621E-1,(8[&rate=5.15602021356805E-4]:6.237313831431E-1,(27[&rate=5.15602021356805E-4]:1.812411373447E-1,4[&rate=5.15602021356805E-4]:8.638397618651E-3)[&rate=5.15602021356805E-4]:5.657779170314E-1)[&rate=5.15602021356805E-4]:1.059735923416E-1)[&rate=5.15602021356805E-4]:9.971256768111E-2)[&rate=5.15602021356805E-4]:1.385238139619E-1,((46[&rate=5.15602021356805E-4]:7.170702446018E-1,41[&rate=5.15602021356805E-4]:6.951524363827E-1)[&rate=5.15602021356805E-4]:1.574079394861E-1,53[&rate=5.15602021356805E-4]:8.826973621702E-1)[&rate=5.15602021356805E-4]:9.620289906714E-2)[&rate=5.15602021356805E-4]:2.085241877061E-1,((((44[&rate=5.15602021356805E-4]:3.466430222243E-1,43[&rate=5.15602021356805E-4]:3.493827482517E-1)[&rate=5.15602021356805E-4]:4.063608026814E-1,((48[&rate=5.15602021356805E-4]:3.424953696274E-1,50[&rate=5.15602021356805E-4]:2.603035888056E-1)[&rate=5.15602021356805E-4]:3.923321763821E-1,45[&rate=5.15602021356805E-4]:7.320878199821E-1)[&rate=5.15602021356805E-4]:4.283381314268E-2)[&rate=5.15602021356805E-4]:2.157935036968E-1,(51[&rate=5.15602021356805E-4]:6.41719354835E-1,(11[&rate=5.15602021356805E-4]:5.118141494088E-1,17[&rate=5.15602021356805E-4]:5.501703137925E-1)[&rate=5.15602021356805E-4]:2.120969862481E-1)[&rate=5.15602021356805E-4]:2.695437271921E-1)[&rate=5.15602021356805E-4]:1.44429204019E-1,((63[&rate=5.15602021356805E-4]:2.945284095166E-1,58[&rate=5.15602021356805E-4]:2.917886834892E-1)[&rate=5.15602021356805E-4]:4.675756011181E-1,((40[&rate=5.15602021356805E-4]:4.155471779149E-1,(54[&rate=5.15602021356805E-4]:5.160893704781E-1,(42[&rate=5.15602021356805E-4]:2.279460820014E-1,47[&rate=5.15602021356805E-4]:2.443844381658E-1)[&rate=5.15602021356805E-4]:9.636246655891E-2)[&rate=5.15602021356805E-4]:9.123862935455E-2)[&rate=5.15602021356805E-4]:2.854611857909E-1,52[&rate=5.15602021356805E-4]:6.40734391103E-1)[&rate=5.15602021356805E-4]:8.301345514793E-2)[&rate=5.15602021356805E-4]:3.319444397952E-1)[&rate=5.15602021356805E-4]:4.680065604791E-2)[&rate=5.15602021356805E-4]:5.46760850888E-2,(((39[&rate=5.15602021356805E-4]:7.286548760671E-2,(((23[&rate=5.15602021356805E-4]:5.908443917712E-1,18[&rate=5.15602021356805E-4]:5.716663095794E-1)[&rate=5.15602021356805E-4]:1.817069256752E-1,21[&rate=5.15602021356805E-4]:7.615924133367E-1)[&rate=5.15602021356805E-4]:2.553425096911E-3,(55[&rate=5.15602021356805E-4]:5.248936519844E-1,10[&rate=5.15602021356805E-4]:5.440717341762E-1)[&rate=5.15602021356805E-4]:1.351425974083E-1)[&rate=5.15602021356805E-4]:4.594045806798E-1)[&rate=5.15602021356805E-4]:2.904791307816E-2,((1[&rate=5.15602021356805E-4]:9.332619191212E-2,(19[&rate=5.15602021356805E-4]:6.418551861979E-1,26[&rate=5.15602021356805E-4]:6.665127204443E-1)[&rate=5.15602021356805E-4]:2.131148413307E-1)[&rate=5.15602021356805E-4]:2.369012884123E-1,22[&rate=5.15602021356805E-4]:1.111049398133E0)[&rate=5.15602021356805E-4]:1.525078381686E-1)[&rate=5.15602021356805E-4]:4.857518331303E-2,(57[&rate=5.15602021356805E-4]:7.6090117834E-1,((60[&rate=5.15602021356805E-4]:2.654783308091E-1,59[&rate=5.15602021356805E-4]:2.599988787541E-1)[&rate=5.15602021356805E-4]:3.117692612229E-1,56[&rate=5.15602021356805E-4]:5.745078660044E-1)[&rate=5.15602021356805E-4]:1.836535863081E-1)[&rate=5.15602021356805E-4]:6.361627481237E-1)[&rate=5.15602021356805E-4]:1.489962126724E-2)[&rate=5.15602021356805E-4]:2.382581274886E-1,(((13[&rate=5.15602021356805E-4]:4.797104858325E-1,9[&rate=5.15602021356805E-4]:4.413543214491E-1)[&rate=5.15602021356805E-4]:2.734170572599E-1,(5[&rate=5.15602021356805E-4]:6.683960839794E-1,16[&rate=5.15602021356805E-4]:7.314097826095E-1)[&rate=5.15602021356805E-4]:2.99369385653E-2)[&rate=5.15602021356805E-4]:5.120640604289E-1,3[&rate=5.15602021356805E-4]:1.158342288453E0)[&rate=5.15602021356805E-4]:2.425643182733E-1)[&rate=5.15602021356805E-4]:8.886486635177E-1)[&rate=5.15602021356805E-4]:1.085172308121E-1)[&rate=5.15602021356805E-4]:1.304382106844E-1)[&rate=5.15602021356805E-4]:5.515460626353E-3)[&rate=5.15602021356805E-4]:1.102323725569E-2,61[&rate=5.15602021356805E-4]:6.893641038362E-1)[&rate=5.15602021356805E-4]:5.609351763044E-2)[&rate=5.15602021356805E-4]:3.571229079594E-2)[&rate=5.15602021356805E-4]:4.411876540642E-3,(((37[&rate=5.15602021356805E-4]:1.510539645939E-1,31[&rate=5.15602021356805E-4]:1.510539645939E-1)[&rate=5.15602021356805E-4]:9.398057163478E-2,32[&rate=5.15602021356805E-4]:3.297339897807E-1)[&rate=5.15602021356805E-4]:2.966178408651E-1,35[&rate=5.15602021356805E-4]:6.154228688971E-1)[&rate=5.15602021356805E-4]:1.783556412175E-1);
tree STATE_35940000 [&joint=-18010.20499389395,lnP=-18010.20499389395] = [&R] ((((((34[&rate=4.900281890473791E-4]:3.631270885953E-1,(14[&rate=4.900281890473791E-4]:2.445438039624E0,(38[&rate=4.900281890473791E-4]:8.275576545135E-1,(((57[&rate=4.900281890473791E-4]:4.790186779918E-1,((60[&rate=4.900281890473791E-4]:1.789905161648E-2,56[&rate=4.900281890473791E-4]:1.515932558889E-2)[&rate=4.900281890473791E-4]:1.886654714773E-1,59[&rate=4.900281890473791E-4]:2.010850710389E-1)[&rate=4.900281890473791E-4]:2.724541548979E-1)[&rate=4.900281890473791E-4]:9.419691840548E-1,(((((27[&rate=4.900281890473791E-4]:1.926401433503E-1,4[&rate=4.900281890473791E-4]:2.003740362431E-2)[&rate=4.900281890473791E-4]:7.958980323072E-1,((49[&rate=4.900281890473791E-4]:8.405635684686E-1,(12[&rate=4.900281890473791E-4]:7.055864679422E-1,15[&rate=4.900281890473791E-4]:7.439426323259E-1)[&rate=4.900281890473791E-4]:1.349771005264E-1)[&rate=4.900281890473791E-4]:1.336622804983E-2,8[&rate=4.900281890473791E-4]:8.457106184363E-1)[&rate=4.900281890473791E-4]:1.953988598829E-2)[&rate=4.900281890473791E-4]:8.791201079848E-2,((46[&rate=4.900281890473791E-4]:7.950504290029E-1,53[&rate=4.900281890473791E-4]:8.032696070852E-1)[&rate=4.900281890473791E-4]:2.998214446547E-2,41[&rate=4.900281890473791E-4]:8.031147652493E-1)[&rate=4.900281890473791E-4]:1.30869667782E-1)[&rate=4.900281890473791E-4]:2.030088240973E-1,((((((48[&rate=4.900281890473791E-4]:5.339367451963E-1,50[&rate=4.900281890473791E-4]:4.517449643744E-1)[&rate=4.900281890473791E-4]:1.976606015814E-1,45[&rate=4.900281890473791E-4]:7.288576207503E-1)[&rate=4.900281890473791E-4]:5.959233299217E-2,43[&rate=4.900281890473791E-4]:7.692718715508E-1)[&rate=4.900281890473791E-4]:6.927422841877E-2,44[&rate=4.900281890473791E-4]:8.358063739422E-1)[&rate=4.900281890473791E-4]:1.678974522031E-1,(51[&rate=4.900281890473791E-4]:7.814746694215E-1,(11[&rate=4.900281890473791E-4]:7.467906761973E-1,17[&rate=4.900281890473791E-4]:7.85146840581E-1)[&rate=4.900281890473791E-4]:1.16875774046E-1)[&rate=4.900281890473791E-4]:1.646949101484E-1)[&rate=4.900281890473791E-4]:9.676222888012E-2,((63[&rate=4.900281890473791E-4]:4.082292273184E-1,58[&rate=4.900281890473791E-4]:4.054895012911E-1)[&rate=4.900281890473791E-4]:3.259537989396E-1,(((54[&rate=4.900281890473791E-4]:6.758342620147E-1,(47[&rate=4.900281890473791E-4]:1.184258043945E-1,42[&rate=4.900281890473791E-4]:1.019874482301E-1)[&rate=4.900281890473791E-4]:3.820659918669E-1)[&rate=4.900281890473791E-4]:1.609008001091E-1,40[&rate=4.900281890473791E-4]:6.44954240206E-1)[&rate=4.900281890473791E-4]:1.06104202891E-1,52[&rate=4.900281890473791E-4]:6.907844704942E-1)[&rate=4.900281890473791E-4]:5.04239138012E-3)[&rate=4.900281890473791E-4]:3.471049465757E-1)[&rate=4.900281890473791E-4]:3.926692813059E-2)[&rate=4.900281890473791E-4]:5.676391993549E-2,(((((23[&rate=4.900281890473791E-4]:4.49112259739E-1,18[&rate=4.900281890473791E-4]:4.299341775472E-1)[&rate=4.900281890473791E-4]:4.615347284589E-2,21[&rate=4.900281890473791E-4]:4.843068284752E-1)[&rate=4.900281890473791E-4]:3.794023906154E-1,(55[&rate=4.900281890473791E-4]:6.666351035193E-1,10[&rate=4.900281890473791E-4]:6.85813185711E-1)[&rate=4.900281890473791E-4]:9.296452653035E-2)[&rate=4.900281890473791E-4]:3.389456779107E-1,39[&rate=4.900281890473791E-4]:5.19699654946E-2)[&rate=4.900281890473791E-4]:1.43591779558E-2,(22[&rate=4.900281890473791E-4]:1.004117039835E0,((19[&rate=4.900281890473791E-4]:7.638062488796E-1,26[&rate=4.900281890473791E-4]:7.884637831261E-1)[&rate=4.900281890473791E-4]:1.3634694289E-1,1[&rate=4.900281890473791E-4]:1.385093561532E-1)[&rate=4.900281890473791E-4]:8.478576587338E-2)[&rate=4.900281890473791E-4]:2.23855939232E-1)[&rate=4.900281890473791E-4]:8.085269114802E-2)[&rate=4.900281890473791E-4]:2.723068498234E-2)[&rate=4.900281890473791E-4]:3.122717751903E-1,((16[&rate=4.900281890473791E-4]:8.118613133762E-1,3[&rate=4.900281890473791E-4]:6.967928202256E-1)[&rate=4.900281890473791E-4]:6.104053428954E-2,((13[&rate=4.900281890473791E-4]:4.436922234478E-1,9[&rate=4.900281890473791E-4]:4.053360590643E-1)[&rate=4.900281890473791E-4]:3.606969736294E-1,5[&rate=4.900281890473791E-4]:7.495946765293E-1)[&rate=4.900281890473791E-4]:6.029347250625E-2)[&rate=4.900281890473791E-4]:7.261112142286E-1)[&rate=4.900281890473791E-4]:3.463528117973E-1)[&rate=4.900281890473791E-4]:5.05551617987E-1)[&rate=4.900281890473791E-4]:7.422022645475E-2)[&rate=4.900281890473791E-4]:1.645622597367E-1,(62[&rate=4.900281890473791E-4]:6.139235150523E-1,29[&rate=4.900281890473791E-4]:5.56546465872E-1)[&rate=4.900281890473791E-4]:4.218113382616E-2)[&rate=4.900281890473791E-4]:2.309403687527E-2,30[&rate=4.900281890473791E-4]:6.218216365734E-1)[&rate=4.900281890473791E-4]:5.580907528704E-2,(61[&rate=4.900281890473791E-4]:7.729300432873E-1,((((7[&rate=4.900281890473791E-4]:3.537724864199E-1,6[&rate=4.900281890473791E-4]:3.537724864199E-1)[&rate=4.900281890473791E-4]:3.329073234024E-1,24[&rate=4.900281890473791E-4]:7.935291248909E-1)[&rate=4.900281890473791E-4]:1.070962143255E-1,((20[&rate=4.900281890473791E-4]:4.921636852036E-1,25[&rate=4.900281890473791E-4]:5.08602041368E-1)[&rate=4.900281890473791E-4]:3.561295785079E-1,28[&rate=4.900281890473791E-4]:9.030877842595E-1)[&rate=4.900281890473791E-4]:4.137317139522E-2)[&rate=4.900281890473791E-4]:3.41831709752E-1,2[&rate=4.900281890473791E-4]:1.058895405133E0)[&rate=4.900281890473791E-4]:1.550541861749E0)[&rate=4.900281890473791E-4]:2.491924780806E-2)[&rate=4.900281890473791E-4]:4.614231174282E-2,(33[&rate=4.900281890473791E-4]:7.977548656992E-1,36[&rate=4.900281890473791E-4]:8.332739913821E-1)[&rate=4.900281890473791E-4]:4.077225626471E-2)[&rate=4.900281890473791E-4]:3.460937095462E-2,(((37[&rate=4.900281890473791E-4]:3.943568364319E-1,31[&rate=4.900281890473791E-4]:3.943568364319E-1)[&rate=4.900281890473791E-4]:1.060774052596E-1,32[&rate=4.900281890473791E-4]:5.851336952436E-1)[&rate=4.900281890473791E-4]:1.250654284767E-1,35[&rate=4.900281890473791E-4]:6.992701619716E-1)[&rate=4.900281890473791E-4]:1.875275331327E-1);
tree STATE_35942000 [&joint=-18020.17260817215,lnP=-18020.17260817215] = [&R] ((38[&rate=5.04255669738618E-4]:1.457284161285E0,((((53[&rate=5.04255669738618E-4]:1.079600364338E0,(((8[&rate=5.04255669738618E-4]:7.609385204069E-1,((12[&rate=5.04255669738618E-4]:4.646519258257E-1,15[&rate=5.04255669738618E-4]:5.030080902094E-1)[&rate=5.04255669738618E-4]:2.429834974547E-1,49[&rate=5.04255669738618E-4]:7.076354232804E-1)[&rate=5.04255669738618E-4]:6.152227520856E-2)[&rate=5.04255669738618E-4]:8.042746304747E-2,(27[&rate=5.04255669738618E-4]:4.496580189943E-1,4[&rate=5.04255669738618E-4]:2.770552792683E-1)[&rate=5.04255669738618E-4]:5.14995635693E-1)[&rate=5.04255669738618E-4]:2.133834619785E-1,(46[&rate=5.04255669738618E-4]:7.769304657846E-1,41[&rate=5.04255669738618E-4]:7.550126575655E-1)[&rate=5.04255669738618E-4]:2.805587056757E-1)[&rate=5.04255669738618E-4]:1.389201479596E-2)[&rate=5.04255669738618E-4]:7.378386867377E-2,((((((42[&rate=5.04255669738618E-4]:2.949408111771E-1,54[&rate=5.04255669738618E-4]:4.867216330949E-1)[&rate=5.04255669738618E-4]:1.383982304807E-1,40[&rate=5.04255669738618E-4]:4.333390416578E-1)[&rate=5.04255669738618E-4]:2.569437740594E-2,47[&rate=5.04255669738618E-4]:4.754717752281E-1)[&rate=5.04255669738618E-4]:1.872880099447E-1,(63[&rate=5.04255669738618E-4]:2.425687947333E-1,58[&rate=5.04255669738618E-4]:2.398290687059E-1)[&rate=5.04255669738618E-4]:3.81834826056E-1)[&rate=5.04255669738618E-4]:4.05995616527E-1,(52[&rate=5.04255669738618E-4]:8.66680659179E-1,(51[&rate=5.04255669738618E-4]:6.496977283867E-1,(11[&rate=5.04255669738618E-4]:4.870538154134E-1,17[&rate=5.04255669738618E-4]:5.254099797971E-1)[&rate=5.04255669738618E-4]:2.448356937951E-1)[&rate=5.04255669738618E-4]:2.169829307923E-1)[&rate=5.04255669738618E-4]:1.253624137536E-1)[&rate=5.04255669738618E-4]:8.674407726909E-3,(((50[&rate=5.04255669738618E-4]:6.111206086521E-1,(43[&rate=5.04255669738618E-4]:4.465448143072E-1,45[&rate=5.04255669738618E-4]:4.657228964989E-1)[&rate=5.04255669738618E-4]:2.248497669476E-1)[&rate=5.04255669738618E-4]:1.550134490491E-2,48[&rate=5.04255669738618E-4]:7.088137343789E-1)[&rate=5.04255669738618E-4]:9.831004714029E-2,44[&rate=5.04255669738618E-4]:7.824662472727E-1)[&rate=5.04255669738618E-4]:2.757854799622E-1)[&rate=5.04255669738618E-4]:6.773524550329E-2)[&rate=5.04255669738618E-4]:1.240304776076E-1,((57[&rate=5.04255669738618E-4]:4.455907441427E-1,((60[&rate=5.04255669738618E-4]:2.018224331373E-1,59[&rate=5.04255669738618E-4]:1.963429810823E-1)[&rate=5.04255669738618E-4]:3.308251528161E-2,56[&rate=5.04255669738618E-4]:2.321652223913E-1)[&rate=5.04255669738618E-4]:2.106857957238E-1)[&rate=5.04255669738618E-4]:8.810511834463E-1,(((((23[&rate=5.04255669738618E-4]:5.360012146553E-1,18[&rate=5.04255669738618E-4]:5.168231324636E-1)[&rate=5.04255669738618E-4]:1.952612919733E-1,21[&rate=5.04255669738618E-4]:7.20303602519E-1)[&rate=5.04255669738618E-4]:1.828856033613E-1,(55[&rate=5.04255669738618E-4]:4.680203627281E-1,10[&rate=5.04255669738618E-4]:4.871984449199E-1)[&rate=5.04255669738618E-4]:3.310592541112E-1)[&rate=5.04255669738618E-4]:2.576185758903E-1,(22[&rate=5.04255669738618E-4]:1.072291416291E0,((19[&rate=5.04255669738618E-4]:5.748697254995E-1,26[&rate=5.04255669738618E-4]:5.99527259746E-1)[&rate=5.04255669738618E-4]:3.089785301825E-1,1[&rate=5.04255669738618E-4]:1.222044200655E-1)[&rate=5.04255669738618E-4]:1.69265078417E-1)[&rate=5.04255669738618E-4]:9.947526958951E-2)[&rate=5.04255669738618E-4]:1.426222226449E-2,39[&rate=5.04255669738618E-4]:2.43850725284E-2)[&rate=5.04255669738618E-4]:5.568151259474E-2)[&rate=5.04255669738618E-4]:1.206357967296E-1)[&rate=5.04255669738618E-4]:2.027251324495E-1,(((5[&rate=5.04255669738618E-4]:7.486768315492E-1,(13[&rate=5.04255669738618E-4]:5.297538374422E-1,9[&rate=5.04255669738618E-4]:4.913976730587E-1)[&rate=5.04255669738618E-4]:2.737175146549E-1)[&rate=5.04255669738618E-4]:1.463337566943E-2,16[&rate=5.04255669738618E-4]:8.263239058488E-1)[&rate=5.04255669738618E-4]:4.260700970201E-1,3[&rate=5.04255669738618E-4]:1.137325509718E0)[&rate=5.04255669738618E-4]:2.633622785566E-1)[&rate=5.04255669738618E-4]:1.059336099038E0)[&rate=5.04255669738618E-4]:2.192065922827E-1,((62[&rate=5.04255669738618E-4]:7.070738911249E-1,((30[&rate=5.04255669738618E-4]:5.333159522056E-1,(34[&rate=5.04255669738618E-4]:2.404056276385E-1,(14[&rate=5.04255669738618E-4]:2.361617492158E0,29[&rate=5.04255669738618E-4]:2.761245660409E-1)[&rate=5.04255669738618E-4]:3.531931296374E-2)[&rate=5.04255669738618E-4]:2.218720732009E-1)[&rate=5.04255669738618E-4]:5.61985509207E-2,((((20[&rate=5.04255669738618E-4]:5.736264680426E-1,25[&rate=5.04255669738618E-4]:5.90064824207E-1)[&rate=5.04255669738618E-4]:3.054188646107E-1,(28[&rate=5.04255669738618E-4]:9.333265313101E-1,((7[&rate=5.04255669738618E-4]:1.645688376793E-1,6[&rate=5.04255669738618E-4]:1.645688376793E-1)[&rate=5.04255669738618E-4]:3.029945745663E-1,24[&rate=5.04255669738618E-4]:5.744127273141E-1)[&rate=5.04255669738618E-4]:3.150781875577E-1)[&rate=5.04255669738618E-4]:5.133218913024E-4)[&rate=5.04255669738618E-4]:7.276300798911E-2,2[&rate=5.04255669738618E-4]:7.792056009165E-1)[&rate=5.04255669738618E-4]:1.606965116436E0,61[&rate=5.04255669738618E-4]:5.496634937584E-1)[&rate=5.04255669738618E-4]:1.600695886028E-1)[&rate=5.04255669738618E-4]:6.018233881836E-2)[&rate=5.04255669738618E-4]:3.900326242259E-2,(((36[&rate=5.04255669738618E-4]:5.963427741836E-1,33[&rate=5.04255669738618E-4]:5.608236485007E-1)[&rate=5.04255669738618E-4]:1.485569181798E-1,35[&rate=5.04255669738618E-4]:7.230417688661E-1)[&rate=5.04255669738618E-4]:2.949486197815E-2,((37[&rate=5.04255669738618E-4]:1.699939083197E-1,31[&rate=5.04255669738618E-4]:1.699939083197E-1)[&rate=5.04255669738618E-4]:2.635975841368E-1,32[&rate=5.04255669738618E-4]:5.182909460085E-1)[&rate=5.04255669738618E-4]:2.451746465845E-1)[&rate=5.04255669738618E-4]:6.457877406922E-2)[&rate=5.04255669738618E-4]:1.462649020712E-2);
tree STATE_35944000 [&joint=-18023.207793968144,lnP=-18023.207793968144] = [&R] ((((30[&rate=5.256129547810915E-4]:5.149363203798E-1,14[&rate=5.256129547810915E-4]:2.600429246497E0)[&rate=5.256129547810915E-4]:1.300468719504E-1,34[&rate=5.256129547810915E-4]:5.739449409641E-1)[&rate=5.256129547810915E-4]:3.841363125619E-2,(((37[&rate=5.256129547810915E-4]:2.879934431748E-1,31[&rate=5.256129547810915E-4]:2.879934431748E-1)[&rate=5.256129547810915E-4]:1.684284894588E-1,32[&rate=5.256129547810915E-4]:5.411213861856E-1)[&rate=5.256129547810915E-4]:1.920023500244E-1,(35[&rate=5.256129547810915E-4]:7.195883063364E-1,(33[&rate=5.256129547810915E-4]:6.945738605801E-1,36[&rate=5.256129547810915E-4]:7.30092986263E-1)[&rate=5.256129547810915E-4]:1.135324357061E-2)[&rate=5.256129547810915E-4]:2.606468124868E-3)[&rate=5.256129547810915E-4]:8.96173496715E-2)[&rate=5.256129547810915E-4]:7.639814192935E-2,((((28[&rate=5.256129547810915E-4]:9.673027941591E-1,(((7[&rate=5.256129547810915E-4]:2.017058424427E-1,6[&rate=5.256129547810915E-4]:2.017058424427E-1)[&rate=5.256129547810915E-4]:4.296225392887E-1,24[&rate=5.256129547810915E-4]:7.381776968E-1)[&rate=5.256129547810915E-4]:8.002708361327E-2,(20[&rate=5.256129547810915E-4]:4.293304522428E-1,25[&rate=5.256129547810915E-4]:4.457688084072E-1)[&rate=5.256129547810915E-4]:3.779154240608E-1)[&rate=5.256129547810915E-4]:1.052623973075E-1)[&rate=5.256129547810915E-4]:1.223295091017E-1,2[&rate=5.256129547810915E-4]:8.622350429867E-1)[&rate=5.256129547810915E-4]:1.608107919516E0,62[&rate=5.256129547810915E-4]:5.709942088539E-1)[&rate=5.256129547810915E-4]:9.841495135597E-2,(((38[&rate=5.256129547810915E-4]:6.281668267242E-1,(((57[&rate=5.256129547810915E-4]:5.609847616142E-1,(59[&rate=5.256129547810915E-4]:4.607643240021E-1,(60[&rate=5.256129547810915E-4]:2.778346135311E-1,56[&rate=5.256129547810915E-4]:2.750948875036E-1)[&rate=5.256129547810915E-4]:1.884091625259E-1)[&rate=5.256129547810915E-4]:9.474098555717E-2)[&rate=5.256129547810915E-4]:8.934320617428E-1,(((((21[&rate=5.256129547810915E-4]:7.245616015953E-1,(23[&rate=5.256129547810915E-4]:4.33696705157E-1,18[&rate=5.256129547810915E-4]:4.145186229653E-1)[&rate=5.256129547810915E-4]:3.018238005479E-1)[&rate=5.256129547810915E-4]:1.306101205334E-1,(55[&rate=5.256129547810915E-4]:7.280230570299E-1,10[&rate=5.256129547810915E-4]:7.472011392216E-1)[&rate=5.256129547810915E-4]:2.303907605786E-2)[&rate=5.256129547810915E-4]:3.03300901308E-1,39[&rate=5.256129547810915E-4]:7.787691929968E-3)[&rate=5.256129547810915E-4]:9.424106746831E-2,((1[&rate=5.256129547810915E-4]:1.672863901512E-1,(19[&rate=5.256129547810915E-4]:7.059093301693E-1,26[&rate=5.256129547810915E-4]:7.305668644157E-1)[&rate=5.256129547810915E-4]:2.230208955984E-1)[&rate=5.256129547810915E-4]:3.796841420324E-2,22[&rate=5.256129547810915E-4]:9.860767221627E-1)[&rate=5.256129547810915E-4]:2.775958728519E-1)[&rate=5.256129547810915E-4]:5.577840092782E-2,(((41[&rate=5.256129547810915E-4]:7.523302863906E-1,49[&rate=5.256129547810915E-4]:7.797275466644E-1)[&rate=5.256129547810915E-4]:2.742980028693E-1,((((27[&rate=5.256129547810915E-4]:1.958550735402E-1,4[&rate=5.256129547810915E-4]:2.325233381419E-2)[&rate=5.256129547810915E-4]:6.514581175768E-1,(12[&rate=5.256129547810915E-4]:6.179667368272E-1,15[&rate=5.256129547810915E-4]:6.563229012108E-1)[&rate=5.256129547810915E-4]:1.14277961139E-1)[&rate=5.256129547810915E-4]:1.004941947203E-1,8[&rate=5.256129547810915E-4]:8.245197146043E-1)[&rate=5.256129547810915E-4]:1.066229757064E-1,(53[&rate=5.256129547810915E-4]:9.06130454639E-1,46[&rate=5.256129547810915E-4]:8.979112765567E-1)[&rate=5.256129547810915E-4]:3.597113978141E-2)[&rate=5.256129547810915E-4]:1.146636811409E-1)[&rate=5.256129547810915E-4]:1.124671546663E-1,(((((50[&rate=5.256129547810915E-4]:5.703956148541E-1,45[&rate=5.256129547810915E-4]:6.498476696486E-1)[&rate=5.256129547810915E-4]:1.047550342272E-1,48[&rate=5.256129547810915E-4]:7.573424299031E-1)[&rate=5.256129547810915E-4]:1.498633632903E-1,(44[&rate=5.256129547810915E-4]:4.804195853552E-1,43[&rate=5.256129547810915E-4]:4.831593113826E-1)[&rate=5.256129547810915E-4]:4.021286735918E-1)[&rate=5.256129547810915E-4]:1.134075239341E-1,(((42[&rate=5.256129547810915E-4]:2.680450004228E-1,40[&rate=5.256129547810915E-4]:2.680450004228E-1)[&rate=5.256129547810915E-4]:3.896558282932E-1,(47[&rate=5.256129547810915E-4]:1.922737124743E-1,54[&rate=5.256129547810915E-4]:3.676161782276E-1)[&rate=5.256129547810915E-4]:4.818654724062E-1)[&rate=5.256129547810915E-4]:2.594007002548E-1,(63[&rate=5.256129547810915E-4]:3.105183681649E-1,58[&rate=5.256129547810915E-4]:3.077786421375E-1)[&rate=5.256129547810915E-4]:5.846653525869E-1)[&rate=5.256129547810915E-4]:8.159397993761E-2)[&rate=5.256129547810915E-4]:5.19274335864E-2,((51[&rate=5.256129547810915E-4]:6.810951031564E-1,(11[&rate=5.256129547810915E-4]:3.995343415346E-1,17[&rate=5.256129547810915E-4]:4.378905059183E-1)[&rate=5.256129547810915E-4]:3.637525424437E-1)[&rate=5.256129547810915E-4]:2.85729570918E-1,52[&rate=5.256129547810915E-4]:9.668246740744E-1)[&rate=5.256129547810915E-4]:2.35242958177E-2)[&rate=5.256129547810915E-4]:9.395195348603E-2)[&rate=5.256129547810915E-4]:6.528705886568E-2)[&rate=5.256129547810915E-4]:5.003432056511E-2)[&rate=5.256129547810915E-4]:7.223555335054E-2,((13[&rate=5.256129547810915E-4]:4.753147284086E-1,9[&rate=5.256129547810915E-4]:4.369585640251E-1)[&rate=5.256129547810915E-4]:5.972244325039E-1,(5[&rate=5.256129547810915E-4]:9.283396469718E-1,(16[&rate=5.256129547810915E-4]:6.454664228498E-1,3[&rate=5.256129547810915E-4]:5.303979296992E-1)[&rate=5.256129547810915E-4]:3.458869227522E-1)[&rate=5.256129547810915E-4]:8.940499339283E-2)[&rate=5.256129547810915E-4]:3.116474623702E-1)[&rate=5.256129547810915E-4]:3.535692445374E-1)[&rate=5.256129547810915E-4]:9.195540364695E-1,61[&rate=5.256129547810915E-4]:6.947752834349E-1)[&rate=5.256129547810915E-4]:1.507297703008E-2,29[&rate=5.256129547810915E-4]:5.8962968123E-1)[&rate=5.256129547810915E-4]:2.240242979952E-2)[&rate=5.256129547810915E-4]:1.477628544863E-1);
tree STATE_35946000 [&joint=-18032.88585012766,lnP=-18032.88585012766] = [&R] (((37[&rate=5.305606734270873E-4]:4.052293891999E-1,31[&rate=5.305606734270873E-4]:4.052293891999E-1)[&rate=5.305606734270873E-4]:1.738426163899E-1,32[&rate=5.305606734270873E-4]:6.637714591419E-1)[&rate=5.305606734270873E-4]:1.573382854007E-1,((((29[&rate=5.305606734270873E-4]:5.449213977268E-1,(62[&rate=5.305606734270873E-4]:5.632951309057E-1,(61[&rate=5.305606734270873E-4]:3.434708679509E-1,30[&rate=5.305606734270873E-4]:2.23252288716E-1)[&rate=5.305606734270873E-4]:2.826657930094E-1)[&rate=5.305606734270873E-4]:3.90033160015E-2)[&rate=5.305606734270873E-4]:8.701379436509E-3,(14[&rate=5.305606734270873E-4]:2.633136383921E0,((((((7[&rate=5.305606734270873E-4]:2.430712156499E-1,6[&rate=5.305606734270873E-4]:2.430712156499E-1)[&rate=5.305606734270873E-4]:2.183311434586E-1,24[&rate=5.305606734270873E-4]:5.68251674177E-1)[&rate=5.305606734270873E-4]:2.517370780563E-1,((20[&rate=5.305606734270873E-4]:4.400547507052E-1,25[&rate=5.305606734270873E-4]:4.564931068695E-1)[&rate=5.305606734270873E-4]:3.261123753657E-1,28[&rate=5.305606734270873E-4]:8.20961646619E-1)[&rate=5.305606734270873E-4]:4.286272205273E-2)[&rate=5.305606734270873E-4]:2.128785365147E-1,2[&rate=5.305606734270873E-4]:8.493056449123E-1)[&rate=5.305606734270873E-4]:1.614051713846E0,34[&rate=5.305606734270873E-4]:4.355933045623E-1)[&rate=5.305606734270873E-4]:3.635138217974E-2,(38[&rate=5.305606734270873E-4]:1.287184390657E0,((((((39[&rate=5.305606734270873E-4]:6.056356292955E-2,((21[&rate=5.305606734270873E-4]:7.027730105138E-1,(23[&rate=5.305606734270873E-4]:4.069952365686E-1,18[&rate=5.305606734270873E-4]:3.878171543768E-1)[&rate=5.305606734270873E-4]:3.067366780549E-1)[&rate=5.305606734270873E-4]:2.544707285625E-1,(55[&rate=5.305606734270873E-4]:4.822122273687E-1,10[&rate=5.305606734270873E-4]:5.013903095604E-1)[&rate=5.305606734270873E-4]:3.709219226667E-1)[&rate=5.305606734270873E-4]:2.540047553599E-1)[&rate=5.305606734270873E-4]:3.4525463448E-3,((1[&rate=5.305606734270873E-4]:1.991732276016E-1,(19[&rate=5.305606734270873E-4]:3.802676269594E-1,26[&rate=5.305606734270873E-4]:4.049251612059E-1)[&rate=5.305606734270873E-4]:5.805494362586E-1)[&rate=5.305606734270873E-4]:2.055440117038E-1,22[&rate=5.305606734270873E-4]:1.185539157114E0)[&rate=5.305606734270873E-4]:4.012078777707E-2)[&rate=5.305606734270873E-4]:3.76497681918E-2,(((12[&rate=5.305606734270873E-4]:7.154669451938E-1,15[&rate=5.305606734270873E-4]:7.538231095775E-1)[&rate=5.305606734270873E-4]:1.462466808605E-1,((27[&rate=5.305606734270873E-4]:4.628745908056E-1,4[&rate=5.305606734270873E-4]:2.902718510795E-1)[&rate=5.305606734270873E-4]:4.242289424234E-1,(53[&rate=5.305606734270873E-4]:7.614141768906E-1,8[&rate=5.305606734270873E-4]:7.50455272781E-1)[&rate=5.305606734270873E-4]:1.336058921505E-2)[&rate=5.305606734270873E-4]:8.967858597616E-2)[&rate=5.305606734270873E-4]:9.06776432653E-2,(46[&rate=5.305606734270873E-4]:4.475302516552E-1,(41[&rate=5.305606734270873E-4]:2.177691627484E-1,49[&rate=5.305606734270873E-4]:2.451664230222E-1)[&rate=5.305606734270873E-4]:2.078432806877E-1)[&rate=5.305606734270873E-4]:4.993815656097E-1)[&rate=5.305606734270873E-4]:2.232472108862E-1)[&rate=5.305606734270873E-4]:2.105090933216E-2,(57[&rate=5.305606734270873E-4]:7.31569839793E-1,(60[&rate=5.305606734270873E-4]:4.609124759143E-1,(56[&rate=5.305606734270873E-4]:4.079760207102E-1,59[&rate=5.305606734270873E-4]:4.052362946828E-1)[&rate=5.305606734270873E-4]:5.019672917651E-2)[&rate=5.305606734270873E-4]:2.706573638787E-1)[&rate=5.305606734270873E-4]:6.377222894712E-1)[&rate=5.305606734270873E-4]:2.231016074884E-2,((((((44[&rate=5.305606734270873E-4]:4.38815913025E-1,43[&rate=5.305606734270873E-4]:4.415556390523E-1)[&rate=5.305606734270873E-4]:2.736900554287E-1,45[&rate=5.305606734270873E-4]:7.344237766728E-1)[&rate=5.305606734270873E-4]:1.440930683681E-1,(50[&rate=5.305606734270873E-4]:2.073186267258E-1,48[&rate=5.305606734270873E-4]:2.895104075476E-1)[&rate=5.305606734270873E-4]:5.917461635206E-1)[&rate=5.305606734270873E-4]:1.602125372894E-1,(((47[&rate=5.305606734270873E-4]:2.544789421585E-1,42[&rate=5.305606734270873E-4]:2.380405859941E-1)[&rate=5.305606734270873E-4]:6.02750932435E-2,(54[&rate=5.305606734270873E-4]:4.197854848734E-1,40[&rate=5.305606734270873E-4]:2.280046629557E-1)[&rate=5.305606734270873E-4]:7.03110162819E-2)[&rate=5.305606734270873E-4]:6.638352996566E-1,(63[&rate=5.305606734270873E-4]:3.128639148691E-1,58[&rate=5.305606734270873E-4]:3.101241888417E-1)[&rate=5.305606734270873E-4]:6.27369255806E-1)[&rate=5.305606734270873E-4]:5.740032124434E-2)[&rate=5.305606734270873E-4]:7.238860410619E-2,52[&rate=5.305606734270873E-4]:1.031665931642E0)[&rate=5.305606734270873E-4]:1.008288317002E-2,(51[&rate=5.305606734270873E-4]:9.487358191351E-1,(11[&rate=5.305606734270873E-4]:9.194515713783E-1,17[&rate=5.305606734270873E-4]:9.57807735762E-1)[&rate=5.305606734270873E-4]:1.114760285787E-1)[&rate=5.305606734270873E-4]:9.30129956768E-2)[&rate=5.305606734270873E-4]:9.505895465292E-2)[&rate=5.305606734270873E-4]:1.638250682804E-1,((16[&rate=5.305606734270873E-4]:7.434211706255E-1,3[&rate=5.305606734270873E-4]:6.283526774749E-1)[&rate=5.305606734270873E-4]:3.402470980833E-1,(5[&rate=5.305606734270873E-4]:9.154688885244E-1,(13[&rate=5.305606734270873E-4]:4.757510010226E-1,9[&rate=5.305606734270873E-4]:4.373948366391E-1)[&rate=5.305606734270873E-4]:4.945124080497E-1)[&rate=5.305606734270873E-4]:1.051856815542E-1)[&rate=5.305606734270873E-4]:3.37512514242E-1)[&rate=5.305606734270873E-4]:9.83811826884E-1)[&rate=5.305606734270873E-4]:2.289627064454E-1)[&rate=5.305606734270873E-4]:4.660519695483E-3)[&rate=5.305606734270873E-4]:5.979319359679E-3)[&rate=5.305606734270873E-4]:6.510788940661E-2,35[&rate=5.305606734270873E-4]:7.471459671162E-1)[&rate=5.305606734270873E-4]:5.772354150267E-2,(36[&rate=5.305606734270873E-4]:7.270950171807E-1,33[&rate=5.305606734270873E-4]:6.915758914978E-1)[&rate=5.305606734270873E-4]:9.963241493546E-2)[&rate=5.305606734270873E-4]:5.31127417503E-3);
tree STATE_35948000 [&joint=-18026.3567853265,lnP=-18026.3567853265] = [&R] (((36[&rate=5.103147625923995E-4]:6.43369487295E-1,33[&rate=5.103147625923995E-4]:6.078503616122E-1)[&rate=5.103147625923995E-4]:8.181227558745E-2,35[&rate=5.103147625923995E-4]:7.033238393853E-1)[&rate=5.103147625923995E-4]:1.111924151631E-1,(((29[&rate=5.103147625923995E-4]:5.931108311895E-1,(((38[&rate=5.103147625923995E-4]:1.206818146581E0,((((((((41[&rate=5.103147625923995E-4]:4.444063740141E-1,46[&rate=5.103147625923995E-4]:4.663241822332E-1)[&rate=5.103147625923995E-4]:3.29392130817E-2,49[&rate=5.103147625923995E-4]:5.047428473696E-1)[&rate=5.103147625923995E-4]:4.048275660263E-1,(((27[&rate=5.103147625923995E-4]:4.797480598192E-1,4[&rate=5.103147625923995E-4]:3.071453200932E-1)[&rate=5.103147625923995E-4]:1.817539306239E-1,53[&rate=5.103147625923995E-4]:5.491732233198E-1)[&rate=5.103147625923995E-4]:2.29402104233E-1,8[&rate=5.103147625923995E-4]:7.676164234432E-1)[&rate=5.103147625923995E-4]:1.337348118707E-1)[&rate=5.103147625923995E-4]:5.388619358642E-2,(12[&rate=5.103147625923995E-4]:6.562262156193E-1,15[&rate=5.103147625923995E-4]:6.945823800029E-1)[&rate=5.103147625923995E-4]:3.072303913631E-1)[&rate=5.103147625923995E-4]:2.492672259497E-1,(57[&rate=5.103147625923995E-4]:6.636804019201E-1,(59[&rate=5.103147625923995E-4]:5.418393300706E-1,(60[&rate=5.103147625923995E-4]:4.384055488173E-1,56[&rate=5.103147625923995E-4]:4.356658227897E-1)[&rate=5.103147625923995E-4]:1.089132333083E-1)[&rate=5.103147625923995E-4]:1.163616197945E-1)[&rate=5.103147625923995E-4]:7.216461707381E-1)[&rate=5.103147625923995E-4]:4.587768725682E-2,((((11[&rate=5.103147625923995E-4]:3.269365832507E-1,17[&rate=5.103147625923995E-4]:3.652927476343E-1)[&rate=5.103147625923995E-4]:6.719253362772E-1,51[&rate=5.103147625923995E-4]:9.16670138706E-1)[&rate=5.103147625923995E-4]:1.198225504853E-1,((45[&rate=5.103147625923995E-4]:5.811718043832E-1,(43[&rate=5.103147625923995E-4]:5.070800133612E-1,(50[&rate=5.103147625923995E-4]:1.809964044665E-1,48[&rate=5.103147625923995E-4]:2.631881852884E-1)[&rate=5.103147625923995E-4]:2.658096362919E-1)[&rate=5.103147625923995E-4]:5.491370883024E-2)[&rate=5.103147625923995E-4]:8.869774424915E-2,44[&rate=5.103147625923995E-4]:6.479517404132E-1)[&rate=5.103147625923995E-4]:4.460751953535E-1)[&rate=5.103147625923995E-4]:4.746611228451E-2,((63[&rate=5.103147625923995E-4]:2.310628098855E-1,58[&rate=5.103147625923995E-4]:2.283230838581E-1)[&rate=5.103147625923995E-4]:4.911298709598E-1,(52[&rate=5.103147625923995E-4]:5.114924702011E-1,(40[&rate=5.103147625923995E-4]:2.761443581826E-1,(54[&rate=5.103147625923995E-4]:3.72386473319E-1,(42[&rate=5.103147625923995E-4]:8.27846817415E-2,47[&rate=5.103147625923995E-4]:9.922303790587E-2)[&rate=5.103147625923995E-4]:9.782096965979E-2)[&rate=5.103147625923995E-4]:9.553870678126E-2)[&rate=5.103147625923995E-4]:2.956220846213E-1)[&rate=5.103147625923995E-4]:1.723440462605E-1)[&rate=5.103147625923995E-4]:4.001222850142E-1)[&rate=5.103147625923995E-4]:9.245093789115E-2)[&rate=5.103147625923995E-4]:9.34241621963E-2,((39[&rate=5.103147625923995E-4]:6.295802286629E-2,((1[&rate=5.103147625923995E-4]:2.688636722382E-1,(19[&rate=5.103147625923995E-4]:9.090275077135E-1,26[&rate=5.103147625923995E-4]:9.336850419599E-1)[&rate=5.103147625923995E-4]:1.214800001412E-1)[&rate=5.103147625923995E-4]:7.699631320931E-2,22[&rate=5.103147625923995E-4]:1.126681903256E0)[&rate=5.103147625923995E-4]:9.791995522689E-2)[&rate=5.103147625923995E-4]:1.616228668074E-1,((21[&rate=5.103147625923995E-4]:9.707726357019E-1,(23[&rate=5.103147625923995E-4]:6.996985551715E-1,18[&rate=5.103147625923995E-4]:6.805204729798E-1)[&rate=5.103147625923995E-4]:2.8203298464E-1)[&rate=5.103147625923995E-4]:1.396835536687E-1,(55[&rate=5.103147625923995E-4]:6.784956388183E-1,10[&rate=5.103147625923995E-4]:6.9767372101E-1)[&rate=5.103147625923995E-4]:3.278509615114E-1)[&rate=5.103147625923995E-4]:2.648096318097E-1)[&rate=5.103147625923995E-4]:5.347218997192E-2)[&rate=5.103147625923995E-4]:5.64764685983E-2,(((16[&rate=5.103147625923995E-4]:8.431508074564E-1,(13[&rate=5.103147625923995E-4]:5.673828124868E-1,9[&rate=5.103147625923995E-4]:5.290266481034E-1)[&rate=5.103147625923995E-4]:2.675488168872E-1)[&rate=5.103147625923995E-4]:6.309748686512E-2,5[&rate=5.103147625923995E-4]:8.432345956914E-1)[&rate=5.103147625923995E-4]:4.567223196314E-1,3[&rate=5.103147625923995E-4]:1.247902120802E0)[&rate=5.103147625923995E-4]:8.388770141426E-2)[&rate=5.103147625923995E-4]:8.777680503922E-1)[&rate=5.103147625923995E-4]:3.052340024797E-1,62[&rate=5.103147625923995E-4]:5.962650392475E-1)[&rate=5.103147625923995E-4]:2.17987091109E-2,14[&rate=5.103147625923995E-4]:2.646179625295E0)[&rate=5.103147625923995E-4]:3.24241320115E-2)[&rate=5.103147625923995E-4]:5.496550517064E-3,(((((28[&rate=5.103147625923995E-4]:9.134526043823E-1,(20[&rate=5.103147625923995E-4]:6.568110862907E-1,25[&rate=5.103147625923995E-4]:6.732494424551E-1)[&rate=5.103147625923995E-4]:2.018469975436E-1)[&rate=5.103147625923995E-4]:9.824655303224E-2,((7[&rate=5.103147625923995E-4]:2.420038902048E-1,6[&rate=5.103147625923995E-4]:2.420038902048E-1)[&rate=5.103147625923995E-4]:3.910184003334E-1,24[&rate=5.103147625923995E-4]:7.398716056068E-1)[&rate=5.103147625923995E-4]:2.279919353694E-1)[&rate=5.103147625923995E-4]:1.381300947328E-1,2[&rate=5.103147625923995E-4]:9.224319918733E-1)[&rate=5.103147625923995E-4]:1.547911243424E0,34[&rate=5.103147625923995E-4]:4.425791811013E-1)[&rate=5.103147625923995E-4]:3.20171114814E-2,(30[&rate=5.103147625923995E-4]:5.090903755999E-1,61[&rate=5.103147625923995E-4]:6.293089548348E-1)[&rate=5.103147625923995E-4]:3.654416834902E-2)[&rate=5.103147625923995E-4]:5.297283775769E-2)[&rate=5.103147625923995E-4]:4.666185345071E-2,((37[&rate=5.103147625923995E-4]:2.641299044835E-1,31[&rate=5.103147625923995E-4]:2.641299044835E-1)[&rate=5.103147625923995E-4]:2.80978125919E-1,32[&rate=5.103147625923995E-4]:6.298074839546E-1)[&rate=5.103147625923995E-4]:1.548060134978E-1)[&rate=5.103147625923995E-4]:4.083171884482E-2);
tree STATE_35950000 [&joint=-18009.132764714792,lnP=-18009.132764714792] = [&R] (((((((((7[&rate=5.23231156813803E-4]:3.239895701528E-1,6[&rate=5.23231156813803E-4]:3.239895701528E-1)[&rate=5.23231156813803E-4]:6.032843532244E-2,24[&rate=5.23231156813803E-4]:4.911673205437E-1)[&rate=5.23231156813803E-4]:5.442172855309E-1,(28[&rate=5.23231156813803E-4]:1.001729296615E0,(20[&rate=5.23231156813803E-4]:4.970962437438E-1,25[&rate=5.23231156813803E-4]:5.135345999082E-1)[&rate=5.23231156813803E-4]:4.498385323226E-1)[&rate=5.23231156813803E-4]:7.74909258985E-2)[&rate=5.23231156813803E-4]:2.930995175019E-1,2[&rate=5.23231156813803E-4]:1.144922479741E0)[&rate=5.23231156813803E-4]:1.349210821921E0,(62[&rate=5.23231156813803E-4]:5.643482454666E-1,30[&rate=5.23231156813803E-4]:5.069711962862E-1)[&rate=5.23231156813803E-4]:3.043630254618E-2)[&rate=5.23231156813803E-4]:3.840606609479E-2,((14[&rate=5.23231156813803E-4]:2.61046730335E0,(61[&rate=5.23231156813803E-4]:6.426547233863E-1,(38[&rate=5.23231156813803E-4]:1.3080123363E0,((((((41[&rate=5.23231156813803E-4]:7.958861102786E-1,46[&rate=5.23231156813803E-4]:8.178039184977E-1)[&rate=5.23231156813803E-4]:1.452941120388E-1,(((12[&rate=5.23231156813803E-4]:2.56637256551E-1,15[&rate=5.23231156813803E-4]:2.949934209347E-1)[&rate=5.23231156813803E-4]:2.368788885484E-1,((53[&rate=5.23231156813803E-4]:4.414514693194E-1,8[&rate=5.23231156813803E-4]:4.304925652097E-1)[&rate=5.23231156813803E-4]:2.754808470165E-2,(27[&rate=5.23231156813803E-4]:3.694210461898E-1,4[&rate=5.23231156813803E-4]:1.968183064638E-1)[&rate=5.23231156813803E-4]:2.119072749544E-1)[&rate=5.23231156813803E-4]:2.725631710595E-2)[&rate=5.23231156813803E-4]:4.526221715111E-1,49[&rate=5.23231156813803E-4]:9.461383166105E-1)[&rate=5.23231156813803E-4]:2.243916598074E-2)[&rate=5.23231156813803E-4]:2.23821070586E-1,(57[&rate=5.23231156813803E-4]:6.105743462992E-1,(59[&rate=5.23231156813803E-4]:5.598299863429E-1,(56[&rate=5.23231156813803E-4]:4.355622016771E-1,60[&rate=5.23231156813803E-4]:4.383019277046E-1)[&rate=5.23231156813803E-4]:1.270075106932E-1)[&rate=5.23231156813803E-4]:4.526490790139E-2)[&rate=5.23231156813803E-4]:7.544269466043E-1)[&rate=5.23231156813803E-4]:4.636325997773E-2,((((11[&rate=5.23231156813803E-4]:3.541433938915E-1,17[&rate=5.23231156813803E-4]:3.924995582752E-1)[&rate=5.23231156813803E-4]:6.237254838441E-1,(44[&rate=5.23231156813803E-4]:5.983874175143E-1,((50[&rate=5.23231156813803E-4]:2.074286984127E-1,48[&rate=5.23231156813803E-4]:2.896204792345E-1)[&rate=5.23231156813803E-4]:2.577868895789E-1,(45[&rate=5.23231156813803E-4]:5.311782580277E-1,43[&rate=5.23231156813803E-4]:5.12000175836E-1)[&rate=5.23231156813803E-4]:1.348938475833E-2)[&rate=5.23231156813803E-4]:7.563758294739E-2)[&rate=5.23231156813803E-4]:3.548239259749E-1)[&rate=5.23231156813803E-4]:1.452850084109E-2,51[&rate=5.23231156813803E-4]:9.102055977549E-1)[&rate=5.23231156813803E-4]:1.492174037086E-1,((52[&rate=5.23231156813803E-4]:8.17903219458E-1,(((47[&rate=5.23231156813803E-4]:2.678418458774E-1,42[&rate=5.23231156813803E-4]:2.514034897131E-1)[&rate=5.23231156813803E-4]:1.319557761173E-1,54[&rate=5.23231156813803E-4]:5.751400877481E-1)[&rate=5.23231156813803E-4]:7.940683981494E-2,40[&rate=5.23231156813803E-4]:4.627661056453E-1)[&rate=5.23231156813803E-4]:4.154110864155E-1)[&rate=5.23231156813803E-4]:3.328169422822E-3,(63[&rate=5.23231156813803E-4]:3.054504641682E-1,58[&rate=5.23231156813803E-4]:3.027107381409E-1)[&rate=5.23231156813803E-4]:5.541370890963E-1)[&rate=5.23231156813803E-4]:2.381916125827E-1)[&rate=5.23231156813803E-4]:9.714703086963E-2)[&rate=5.23231156813803E-4]:2.260278811251E-2,((39[&rate=5.23231156813803E-4]:1.361370158489E-1,((21[&rate=5.23231156813803E-4]:6.918542023753E-1,(23[&rate=5.23231156813803E-4]:4.211352039824E-1,18[&rate=5.23231156813803E-4]:4.019571217906E-1)[&rate=5.23231156813803E-4]:2.816779025026E-1)[&rate=5.23231156813803E-4]:1.601515892306E-1,(55[&rate=5.23231156813803E-4]:4.818290610498E-1,10[&rate=5.23231156813803E-4]:5.010071432415E-1)[&rate=5.23231156813803E-4]:2.660671415153E-1)[&rate=5.23231156813803E-4]:4.348161557497E-1)[&rate=5.23231156813803E-4]:1.270068963437E-2,((1[&rate=5.23231156813803E-4]:2.729486432087E-1,(19[&rate=5.23231156813803E-4]:9.846331066718E-1,26[&rate=5.23231156813803E-4]:1.009290640918E0)[&rate=5.23231156813803E-4]:4.995937215341E-2)[&rate=5.23231156813803E-4]:2.366802673624E-2,22[&rate=5.23231156813803E-4]:1.077438587753E0)[&rate=5.23231156813803E-4]:2.330429533465E-1)[&rate=5.23231156813803E-4]:3.855429304464E-2)[&rate=5.23231156813803E-4]:1.869270904978E-1,(((13[&rate=5.23231156813803E-4]:6.022522727506E-1,9[&rate=5.23231156813803E-4]:5.638961083672E-1)[&rate=5.23231156813803E-4]:4.259190466222E-1,(5[&rate=5.23231156813803E-4]:9.083278735722E-1,16[&rate=5.23231156813803E-4]:9.713415722023E-1)[&rate=5.23231156813803E-4]:6.504892525282E-2)[&rate=5.23231156813803E-4]:2.175781633013E-1,3[&rate=5.23231156813803E-4]:1.138900167606E0)[&rate=5.23231156813803E-4]:2.326791953926E-1)[&rate=5.23231156813803E-4]:9.391726993295E-1)[&rate=5.23231156813803E-4]:1.875879668448E-1)[&rate=5.23231156813803E-4]:2.538233081339E-3)[&rate=5.23231156813803E-4]:2.601654920109E-2,(34[&rate=5.23231156813803E-4]:4.770476922749E-1,29[&rate=5.23231156813803E-4]:5.480859436411E-1)[&rate=5.23231156813803E-4]:2.904982792756E-3)[&rate=5.23231156813803E-4]:2.482263849335E-2)[&rate=5.23231156813803E-4]:1.085869714023E-1,35[&rate=5.23231156813803E-4]:8.128158368758E-1)[&rate=5.23231156813803E-4]:1.698429147768E-2,((37[&rate=5.23231156813803E-4]:5.707813204975E-1,31[&rate=5.23231156813803E-4]:5.707813204975E-1)[&rate=5.23231156813803E-4]:2.489230630562E-2,32[&rate=5.23231156813803E-4]:6.803730803552E-1)[&rate=5.23231156813803E-4]:1.60356009747E-1)[&rate=5.23231156813803E-4]:7.231895597886E-2,(36[&rate=5.23231156813803E-4]:6.78585271615E-1,33[&rate=5.23231156813803E-4]:6.430661459322E-1)[&rate=5.23231156813803E-4]:2.453917362146E-1);
tree STATE_35952000 [&joint=-18015.775692004187,lnP=-18015.775692004187] = [&R] (((62[&rate=4.423437813657206E-4]:5.951792724843E-1,(((14[&rate=4.423437813657206E-4]:2.525998935491E0,34[&rate=4.423437813657206E-4]:3.694677580079E-1)[&rate=4.423437813657206E-4]:5.363693550835E-3,61[&rate=4.423437813657206E-4]:5.660882821598E-1)[&rate=4.423437813657206E-4]:8.458384385281E-2,((38[&rate=4.423437813657206E-4]:1.399354477782E0,((((((1[&rate=4.423437813657206E-4]:2.081730042691E-1,(19[&rate=4.423437813657206E-4]:6.198355616607E-1,26[&rate=4.423437813657206E-4]:6.444930959071E-1)[&rate=4.423437813657206E-4]:3.499812782249E-1)[&rate=4.423437813657206E-4]:1.467469509941E-1,22[&rate=4.423437813657206E-4]:1.135741873071E0)[&rate=4.423437813657206E-4]:1.762451505678E-1,(((21[&rate=4.423437813657206E-4]:7.054304427489E-1,(23[&rate=4.423437813657206E-4]:5.302245273571E-1,18[&rate=4.423437813657206E-4]:5.110464451654E-1)[&rate=4.423437813657206E-4]:1.861648195014E-1)[&rate=4.423437813657206E-4]:2.653269255225E-1,(55[&rate=4.423437813657206E-4]:3.840745574188E-1,10[&rate=4.423437813657206E-4]:4.032526396105E-1)[&rate=4.423437813657206E-4]:4.825732218117E-1)[&rate=4.423437813657206E-4]:2.916802431363E-1,39[&rate=4.423437813657206E-4]:1.11752679901E-1)[&rate=4.423437813657206E-4]:3.85905081218E-2)[&rate=4.423437813657206E-4]:3.128333621505E-2,(57[&rate=4.423437813657206E-4]:7.644692325422E-1,(56[&rate=4.423437813657206E-4]:5.40053473225E-1,(60[&rate=4.423437813657206E-4]:5.170597999886E-1,59[&rate=4.423437813657206E-4]:5.115803479336E-1)[&rate=4.423437813657206E-4]:2.573339926403E-2)[&rate=4.423437813657206E-4]:2.216760332897E-1)[&rate=4.423437813657206E-4]:6.637326341614E-1)[&rate=4.423437813657206E-4]:1.655150077771E-2,((((((45[&rate=4.423437813657206E-4]:4.703320042006E-1,(50[&rate=4.423437813657206E-4]:2.963272902265E-1,48[&rate=4.423437813657206E-4]:3.785190710483E-1)[&rate=4.423437813657206E-4]:9.455265917967E-2)[&rate=4.423437813657206E-4]:6.253858556925E-2,(43[&rate=4.423437813657206E-4]:4.519676533659E-1,44[&rate=4.423437813657206E-4]:4.492279273386E-1)[&rate=4.423437813657206E-4]:6.172485421225E-2)[&rate=4.423437813657206E-4]:1.799931283643E-1,(11[&rate=4.423437813657206E-4]:2.498299120981E-1,17[&rate=4.423437813657206E-4]:2.881860764818E-1)[&rate=4.423437813657206E-4]:4.657735320635E-1)[&rate=4.423437813657206E-4]:4.732293655055E-2,51[&rate=4.423437813657206E-4]:6.807345998903E-1)[&rate=4.423437813657206E-4]:3.451438642672E-1,((((47[&rate=4.423437813657206E-4]:2.731724994826E-1,54[&rate=4.423437813657206E-4]:4.485149652359E-1)[&rate=4.423437813657206E-4]:1.314836543442E-1,(42[&rate=4.423437813657206E-4]:2.685192102186E-1,40[&rate=4.423437813657206E-4]:2.685192102186E-1)[&rate=4.423437813657206E-4]:1.196985874438E-1)[&rate=4.423437813657206E-4]:4.204223513983E-1,52[&rate=4.423437813657206E-4]:7.483661764579E-1)[&rate=4.423437813657206E-4]:3.825170737324E-2,(63[&rate=4.423437813657206E-4]:1.939933167037E-1,58[&rate=4.423437813657206E-4]:1.912535906764E-1)[&rate=4.423437813657206E-4]:6.309807315111E-1)[&rate=4.423437813657206E-4]:2.392605803263E-1)[&rate=4.423437813657206E-4]:9.58301041937E-2,((((41[&rate=4.423437813657206E-4]:4.177989431162E-1,46[&rate=4.423437813657206E-4]:4.397167513353E-1)[&rate=4.423437813657206E-4]:8.436339381017E-2,49[&rate=4.423437813657206E-4]:5.295595972001E-1)[&rate=4.423437813657206E-4]:3.203481627004E-1,(12[&rate=4.423437813657206E-4]:4.655086299341E-1,15[&rate=4.423437813657206E-4]:5.038647943178E-1)[&rate=4.423437813657206E-4]:3.843991299664E-1)[&rate=4.423437813657206E-4]:8.466420237238E-2,((53[&rate=4.423437813657206E-4]:4.958396858921E-1,8[&rate=4.423437813657206E-4]:4.848807817825E-1)[&rate=4.423437813657206E-4]:3.576137342805E-1,(27[&rate=4.423437813657206E-4]:4.468794454579E-1,4[&rate=4.423437813657206E-4]:2.742767057319E-1)[&rate=4.423437813657206E-4]:5.189027418379E-1)[&rate=4.423437813657206E-4]:8.385826812792E-2)[&rate=4.423437813657206E-4]:2.693283869001E-1)[&rate=4.423437813657206E-4]:6.825027858211E-2)[&rate=4.423437813657206E-4]:4.070193351755E-1,(((13[&rate=4.423437813657206E-4]:4.293487346419E-1,9[&rate=4.423437813657206E-4]:3.909925702585E-1)[&rate=4.423437813657206E-4]:5.735380170705E-1,(16[&rate=4.423437813657206E-4]:9.418981820811E-1,5[&rate=4.423437813657206E-4]:8.788844834509E-1)[&rate=4.423437813657206E-4]:6.920774771361E-2)[&rate=4.423437813657206E-4]:2.756703351552E-1,3[&rate=4.423437813657206E-4]:1.171707771799E0)[&rate=4.423437813657206E-4]:4.307498623644E-1)[&rate=4.423437813657206E-4]:7.99636569646E-1)[&rate=4.423437813657206E-4]:8.746533590701E-2,(((20[&rate=4.423437813657206E-4]:3.47280903374E-1,25[&rate=4.423437813657206E-4]:3.637192595384E-1)[&rate=4.423437813657206E-4]:6.438820671803E-1,(((7[&rate=4.423437813657206E-4]:1.962696960319E-1,6[&rate=4.423437813657206E-4]:1.962696960319E-1)[&rate=4.423437813657206E-4]:2.580247177393E-1,24[&rate=4.423437813657206E-4]:5.611437288397E-1)[&rate=4.423437813657206E-4]:1.496164648664E-1,28[&rate=4.423437813657206E-4]:7.545958101446E-1)[&rate=4.423437813657206E-4]:2.913616809578E-1)[&rate=4.423437813657206E-4]:1.336261900562E-1,2[&rate=4.423437813657206E-4]:9.521864208845E-1)[&rate=4.423437813657206E-4]:1.51819503664E0)[&rate=4.423437813657206E-4]:1.679789208233E-2)[&rate=4.423437813657206E-4]:7.348676526318E-3)[&rate=4.423437813657206E-4]:6.439368371666E-3,(29[&rate=4.423437813657206E-4]:5.300810283906E-1,30[&rate=4.423437813657206E-4]:5.300810283906E-1)[&rate=4.423437813657206E-4]:1.416056328508E-2)[&rate=4.423437813657206E-4]:1.30964011927E-1,(((36[&rate=4.423437813657206E-4]:6.735309772978E-1,33[&rate=4.423437813657206E-4]:6.380118516149E-1)[&rate=4.423437813657206E-4]:6.801069251262E-2,((37[&rate=4.423437813657206E-4]:5.723484077616E-1,31[&rate=4.423437813657206E-4]:5.723484077616E-1)[&rate=4.423437813657206E-4]:3.607633225271E-2,32[&rate=4.423437813657206E-4]:6.931241935663E-1)[&rate=4.423437813657206E-4]:3.748851449554E-2)[&rate=4.423437813657206E-4]:5.69135266782E-2,35[&rate=4.423437813657206E-4]:7.765972729913E-1)[&rate=4.423437813657206E-4]:2.702363115764E-2);
tree STATE_35954000 [&joint=-18003.031393727164,lnP=-18003.031393727164] = [&R] (((((61[&rate=5.455711710729743E-4]:6.315117919687E-1,62[&rate=5.455711710729743E-4]:5.686702619141E-1)[&rate=5.455711710729743E-4]:2.434913280929E-3,((38[&rate=5.455711710729743E-4]:5.242294423947E-1,((((57[&rate=5.455711710729743E-4]:6.730445837721E-1,((56[&rate=5.455711710729743E-4]:4.648610481911E-1,60[&rate=5.455711710729743E-4]:4.676007742187E-1)[&rate=5.455711710729743E-4]:5.420207774225E-2,59[&rate=5.455711710729743E-4]:5.16323399906E-1)[&rate=5.455711710729743E-4]:1.512417318111E-1)[&rate=5.455711710729743E-4]:7.313973402253E-1,(((1[&rate=5.455711710729743E-4]:1.895581939484E-1,(19[&rate=5.455711710729743E-4]:3.843415244122E-1,26[&rate=5.455711710729743E-4]:4.089990586586E-1)[&rate=5.455711710729743E-4]:5.668605051528E-1)[&rate=5.455711710729743E-4]:1.904032356802E-1,22[&rate=5.455711710729743E-4]:1.160783347437E0)[&rate=5.455711710729743E-4]:1.456282385487E-1,(((21[&rate=5.455711710729743E-4]:5.240414097933E-1,(23[&rate=5.455711710729743E-4]:4.444842421292E-1,18[&rate=5.455711710729743E-4]:4.253061599374E-1)[&rate=5.455711710729743E-4]:9.051607177383E-2)[&rate=5.455711710729743E-4]:3.342556607681E-1,(55[&rate=5.455711710729743E-4]:6.650474666751E-1,10[&rate=5.455711710729743E-4]:6.842255488668E-1)[&rate=5.455711710729743E-4]:8.914001484534E-2)[&rate=5.455711710729743E-4]:3.093359351558E-1,39[&rate=5.455711710729743E-4]:1.694807421052E-2)[&rate=5.455711710729743E-4]:1.278196761587E-1)[&rate=5.455711710729743E-4]:1.309883116236E-2)[&rate=5.455711710729743E-4]:3.47071261284E-2,((((51[&rate=5.455711710729743E-4]:7.701269773921E-1,(11[&rate=5.455711710729743E-4]:6.557800583722E-1,17[&rate=5.455711710729743E-4]:6.941362227559E-1)[&rate=5.455711710729743E-4]:1.965386998418E-1)[&rate=5.455711710729743E-4]:4.946475683673E-2,(44[&rate=5.455711710729743E-4]:7.65632956651E-1,((43[&rate=5.455711710729743E-4]:3.033363182741E-1,(50[&rate=5.455711710729743E-4]:1.283815311279E-1,48[&rate=5.455711710729743E-4]:2.105733119498E-1)[&rate=5.455711710729743E-4]:1.146808145434E-1)[&rate=5.455711710729743E-4]:1.08836862099E-1,45[&rate=5.455711710729743E-4]:4.313512625649E-1)[&rate=5.455711710729743E-4]:3.561995023052E-1)[&rate=5.455711710729743E-4]:1.114930241533E-1)[&rate=5.455711710729743E-4]:1.501236458197E-1,((52[&rate=5.455711710729743E-4]:7.775053742526E-1,((54[&rate=5.455711710729743E-4]:4.423256254147E-1,47[&rate=5.455711710729743E-4]:2.669831596613E-1)[&rate=5.455711710729743E-4]:4.454330340943E-2,(42[&rate=5.455711710729743E-4]:1.31345895711E-1,40[&rate=5.455711710729743E-4]:1.31345895711E-1)[&rate=5.455711710729743E-4]:1.637422111954E-1)[&rate=5.455711710729743E-4]:5.42691239949E-1)[&rate=5.455711710729743E-4]:3.224235021217E-3,(63[&rate=5.455711710729743E-4]:3.373023497845E-1,58[&rate=5.455711710729743E-4]:3.345626237572E-1)[&rate=5.455711710729743E-4]:4.81783423873E-1)[&rate=5.455711710729743E-4]:1.889857707748E-1)[&rate=5.455711710729743E-4]:1.564581280714E-1,((((12[&rate=5.455711710729743E-4]:4.453051184756E-1,15[&rate=5.455711710729743E-4]:4.836612828593E-1)[&rate=5.455711710729743E-4]:4.277172002335E-1,8[&rate=5.455711710729743E-4]:8.64803140627E-1)[&rate=5.455711710729743E-4]:3.555641748282E-2,(53[&rate=5.455711710729743E-4]:8.962890663147E-1,(49[&rate=5.455711710729743E-4]:8.901463609097E-1,(27[&rate=5.455711710729743E-4]:3.012282234913E-1,4[&rate=5.455711710729743E-4]:1.286254837653E-1)[&rate=5.455711710729743E-4]:7.039866305692E-1)[&rate=5.455711710729743E-4]:3.402979377424E-3)[&rate=5.455711710729743E-4]:1.502939590477E-2)[&rate=5.455711710729743E-4]:3.186623756855E-2,(41[&rate=5.455711710729743E-4]:8.310434655386E-1,46[&rate=5.455711710729743E-4]:8.529612737577E-1)[&rate=5.455711710729743E-4]:8.200424794798E-2)[&rate=5.455711710729743E-4]:2.679203151814E-1)[&rate=5.455711710729743E-4]:5.818102145772E-2)[&rate=5.455711710729743E-4]:1.395678357034E-1,((16[&rate=5.455711710729743E-4]:8.262106979966E-1,3[&rate=5.455711710729743E-4]:7.11142204846E-1)[&rate=5.455711710729743E-4]:2.821834260528E-1,((13[&rate=5.455711710729743E-4]:7.233566368275E-1,9[&rate=5.455711710729743E-4]:6.850004724441E-1)[&rate=5.455711710729743E-4]:1.68709669899E-1,5[&rate=5.455711710729743E-4]:8.372717861787E-1)[&rate=5.455711710729743E-4]:2.081086392405E-1)[&rate=5.455711710729743E-4]:3.360761864373E-1)[&rate=5.455711710729743E-4]:1.975673510863E-1)[&rate=5.455711710729743E-4]:9.45479292891E-1,(29[&rate=5.455711710729743E-4]:4.801072882752E-1,30[&rate=5.455711710729743E-4]:4.801072882752E-1)[&rate=5.455711710729743E-4]:1.643728801672E-2)[&rate=5.455711710729743E-4]:1.71835497228E-2)[&rate=5.455711710729743E-4]:4.457513382632E-2,((((20[&rate=5.455711710729743E-4]:4.362045854693E-1,25[&rate=5.455711710729743E-4]:4.526429416337E-1)[&rate=5.455711710729743E-4]:5.549212409557E-1,(28[&rate=5.455711710729743E-4]:1.006175031293E0,((7[&rate=5.455711710729743E-4]:2.58408425318E-1,6[&rate=5.455711710729743E-4]:2.58408425318E-1)[&rate=5.455711710729743E-4]:1.565177334399E-1,24[&rate=5.455711710729743E-4]:5.217754738264E-1)[&rate=5.455711710729743E-4]:4.405639410283E-1)[&rate=5.455711710729743E-4]:3.974531567986E-2)[&rate=5.455711710729743E-4]:2.985779214252E-1,2[&rate=5.455711710729743E-4]:1.117101008124E0)[&rate=5.455711710729743E-4]:1.265913904287E0,14[&rate=5.455711710729743E-4]:2.511782035699E0)[&rate=5.455711710729743E-4]:1.320141502591E-1)[&rate=5.455711710729743E-4]:5.620016728552E-2,34[&rate=5.455711710729743E-4]:5.434651757604E-1)[&rate=5.455711710729743E-4]:3.806577191475E-2,(((36[&rate=5.455711710729743E-4]:5.195156450339E-1,33[&rate=5.455711710729743E-4]:4.839965193511E-1)[&rate=5.455711710729743E-4]:1.374336031943E-1,35[&rate=5.455711710729743E-4]:6.35091324731E-1)[&rate=5.455711710729743E-4]:2.489412674618E-2,((37[&rate=5.455711710729743E-4]:1.929812779075E-1,31[&rate=5.455711710729743E-4]:1.929812779075E-1)[&rate=5.455711710729743E-4]:3.43754393277E-1,32[&rate=5.455711710729743E-4]:6.214351247366E-1)[&rate=5.455711710729743E-4]:4.947928848933E-2)[&rate=5.455711710729743E-4]:1.209990481104E-1);
tree STATE_35956000 [&joint=-18008.856295619535,lnP=-18008.856295619535] = [&R] (((((30[&rate=5.204617905181025E-4]:5.181711871314E-1,(38[&rate=5.204617905181025E-4]:1.261470069481E0,((((57[&rate=5.204617905181025E-4]:8.957206475258E-1,((56[&rate=5.204617905181025E-4]:4.020331205837E-1,60[&rate=5.204617905181025E-4]:4.047728466113E-1)[&rate=5.204617905181025E-4]:1.848586308356E-1,59[&rate=5.204617905181025E-4]:5.84152025392E-1)[&rate=5.204617905181025E-4]:3.060891700789E-1)[&rate=5.204617905181025E-4]:4.928690180722E-1,((((((50[&rate=5.204617905181025E-4]:1.214222208511E-1,48[&rate=5.204617905181025E-4]:2.036140016729E-1)[&rate=5.204617905181025E-4]:1.941930576712E-1,45[&rate=5.204617905181025E-4]:3.950673333168E-1)[&rate=5.204617905181025E-4]:1.808310155118E-1,(44[&rate=5.204617905181025E-4]:4.151754522591E-1,43[&rate=5.204617905181025E-4]:4.179151782864E-1)[&rate=5.204617905181025E-4]:1.388050883505E-1)[&rate=5.204617905181025E-4]:2.929900015302E-1,(51[&rate=5.204617905181025E-4]:7.08533509795E-1,(11[&rate=5.204617905181025E-4]:5.292585211757E-1,17[&rate=5.204617905181025E-4]:5.676146855594E-1)[&rate=5.204617905181025E-4]:2.614667694411E-1)[&rate=5.204617905181025E-4]:8.090278576934E-2)[&rate=5.204617905181025E-4]:1.875478407141E-1,(52[&rate=5.204617905181025E-4]:8.021332244023E-1,((((42[&rate=5.204617905181025E-4]:2.472615960043E-1,40[&rate=5.204617905181025E-4]:2.472615960043E-1)[&rate=5.204617905181025E-4]:1.15309921461E-1,47[&rate=5.204617905181025E-4]:3.790098736297E-1)[&rate=5.204617905181025E-4]:1.096035994835E-1,54[&rate=5.204617905181025E-4]:6.639559388666E-1)[&rate=5.204617905181025E-4]:3.664371784558E-1,(63[&rate=5.204617905181025E-4]:3.387047013498E-1,58[&rate=5.204617905181025E-4]:3.359649753224E-1)[&rate=5.204617905181025E-4]:4.779897858358E-1)[&rate=5.204617905181025E-4]:2.379490160045E-2)[&rate=5.204617905181025E-4]:1.748509118761E-1)[&rate=5.204617905181025E-4]:1.44854769768E-1,(((41[&rate=5.204617905181025E-4]:6.090563311875E-1,46[&rate=5.204617905181025E-4]:6.309741394065E-1)[&rate=5.204617905181025E-4]:1.8406477152E-1,(12[&rate=5.204617905181025E-4]:1.952352745521E-1,15[&rate=5.204617905181025E-4]:2.335914389358E-1)[&rate=5.204617905181025E-4]:6.252830884292E-1)[&rate=5.204617905181025E-4]:1.699264840156E-1,(((27[&rate=5.204617905181025E-4]:3.23003555401E-1,4[&rate=5.204617905181025E-4]:1.50400815675E-1)[&rate=5.204617905181025E-4]:5.676758437263E-1,(53[&rate=5.204617905181025E-4]:6.067411670872E-1,49[&rate=5.204617905181025E-4]:6.040014410597E-1)[&rate=5.204617905181025E-4]:1.716094649168E-1)[&rate=5.204617905181025E-4]:8.51357742929E-2,8[&rate=5.204617905181025E-4]:8.525275021872E-1)[&rate=5.204617905181025E-4]:1.296981667275E-1)[&rate=5.204617905181025E-4]:2.135858398714E-1)[&rate=5.204617905181025E-4]:1.195623900347E-2)[&rate=5.204617905181025E-4]:4.845371374718E-2,(((1[&rate=5.204617905181025E-4]:1.810813593372E-1,(19[&rate=5.204617905181025E-4]:7.250166915804E-1,26[&rate=5.204617905181025E-4]:7.496742258269E-1)[&rate=5.204617905181025E-4]:2.177085033733E-1)[&rate=5.204617905181025E-4]:1.022768128238E-1,22[&rate=5.204617905181025E-4]:1.064180089969E0)[&rate=5.204617905181025E-4]:2.317750119605E-1,(39[&rate=5.204617905181025E-4]:4.587220593733E-2,((21[&rate=5.204617905181025E-4]:5.35534675153E-1,(23[&rate=5.204617905181025E-4]:4.401402796394E-1,18[&rate=5.204617905181025E-4]:4.209621974477E-1)[&rate=5.204617905181025E-4]:1.063532996232E-1)[&rate=5.204617905181025E-4]:4.691656115031E-1,(55[&rate=5.204617905181025E-4]:6.565310145763E-1,10[&rate=5.204617905181025E-4]:6.75709096768E-1)[&rate=5.204617905181025E-4]:2.440596830389E-1)[&rate=5.204617905181025E-4]:1.918568507879E-1)[&rate=5.204617905181025E-4]:8.843906037608E-2)[&rate=5.204617905181025E-4]:5.615677056588E-2)[&rate=5.204617905181025E-4]:1.052725661525E-1,((13[&rate=5.204617905181025E-4]:4.145711871463E-1,9[&rate=5.204617905181025E-4]:3.762150227629E-1)[&rate=5.204617905181025E-4]:5.363589346122E-1,(5[&rate=5.204617905181025E-4]:5.254647044113E-1,(16[&rate=5.204617905181025E-4]:3.343114832308E-1,3[&rate=5.204617905181025E-4]:2.192429900802E-1)[&rate=5.204617905181025E-4]:2.541669198106E-1)[&rate=5.204617905181025E-4]:3.706708967994E-1)[&rate=5.204617905181025E-4]:4.489200703143E-1)[&rate=5.204617905181025E-4]:9.71208918504E-1)[&rate=5.204617905181025E-4]:2.298652766443E-1)[&rate=5.204617905181025E-4]:1.170974195563E-2,(29[&rate=5.204617905181025E-4]:5.050670653697E-1,(((((7[&rate=5.204617905181025E-4]:1.955359449138E-1,6[&rate=5.204617905181025E-4]:1.955359449138E-1)[&rate=5.204617905181025E-4]:6.368386097046E-1,24[&rate=5.204617905181025E-4]:9.392238696869E-1)[&rate=5.204617905181025E-4]:4.74943136676E-2,(20[&rate=5.204617905181025E-4]:3.462795430777E-1,25[&rate=5.204617905181025E-4]:3.62717899242E-1)[&rate=5.204617905181025E-4]:6.294797361672E-1)[&rate=5.204617905181025E-4]:1.7962297393E-2,28[&rate=5.204617905181025E-4]:1.048516097186E0)[&rate=5.204617905181025E-4]:1.747583090424E-1,2[&rate=5.204617905181025E-4]:9.958771459543E-1)[&rate=5.204617905181025E-4]:1.465915722245E0)[&rate=5.204617905181025E-4]:2.481386371728E-2)[&rate=5.204617905181025E-4]:4.425143408253E-2,(62[&rate=5.204617905181025E-4]:5.352749398539E-1,(61[&rate=5.204617905181025E-4]:5.508521079448E-1,14[&rate=5.204617905181025E-4]:2.516126454827E0)[&rate=5.204617905181025E-4]:4.726436196371E-2)[&rate=5.204617905181025E-4]:9.623447249599E-2)[&rate=5.204617905181025E-4]:2.852978553023E-2,((37[&rate=5.204617905181025E-4]:5.404304279644E-1,31[&rate=5.204617905181025E-4]:5.404304279644E-1)[&rate=5.204617905181025E-4]:3.911498387247E-2,32[&rate=5.204617905181025E-4]:6.642448653889E-1)[&rate=5.204617905181025E-4]:7.776154560584E-2)[&rate=5.204617905181025E-4]:1.312268228064E-2,(35[&rate=5.204617905181025E-4]:6.712568734605E-1,((36[&rate=5.204617905181025E-4]:4.838920406888E-1,33[&rate=5.204617905181025E-4]:4.483729150059E-1)[&rate=5.204617905181025E-4]:2.083902844535E-1,34[&rate=5.204617905181025E-4]:4.709708497325E-1)[&rate=5.204617905181025E-4]:8.324718154666E-4)[&rate=5.204617905181025E-4]:7.29432580662E-2);
tree STATE_35958000 [&joint=-18017.368656718347,lnP=-18017.368656718347] = [&R] (((36[&rate=4.945135524827883E-4]:6.086118757731E-1,33[&rate=4.945135524827883E-4]:5.730927500902E-1)[&rate=4.945135524827883E-4]:1.560637862842E-1,((((61[&rate=4.945135524827883E-4]:5.609669663344E-1,62[&rate=4.945135524827883E-4]:4.981254362798E-1)[&rate=4.945135524827883E-4]:7.55154583132E-2,(((((7[&rate=4.945135524827883E-4]:3.380295781644E-1,6[&rate=4.945135524827883E-4]:3.380295781644E-1)[&rate=4.945135524827883E-4]:4.233245398921E-1,(28[&rate=4.945135524827883E-4]:8.288814680453E-1,24[&rate=4.945135524827883E-4]:7.850458516069E-1)[&rate=4.945135524827883E-4]:8.315758151824E-2)[&rate=4.945135524827883E-4]:1.163414366342E-1,(20[&rate=4.945135524827883E-4]:2.567854649184E-1,25[&rate=4.945135524827883E-4]:2.732238210827E-1)[&rate=4.945135524827883E-4]:7.168005007312E-1)[&rate=4.945135524827883E-4]:1.150445997922E-1,2[&rate=4.945135524827883E-4]:9.160278257158E-1)[&rate=4.945135524827883E-4]:1.529732524921E0,29[&rate=4.945135524827883E-4]:4.890345478077E-1)[&rate=4.945135524827883E-4]:2.722929760497E-2)[&rate=4.945135524827883E-4]:4.008691939554E-2,(30[&rate=4.945135524827883E-4]:5.457652838423E-1,14[&rate=4.945135524827883E-4]:2.63125820996E0)[&rate=4.945135524827883E-4]:1.058548096589E-2)[&rate=4.945135524827883E-4]:2.397319879027E-2,((34[&rate=4.945135524827883E-4]:4.438093722099E-1,35[&rate=4.945135524827883E-4]:6.432629241224E-1)[&rate=4.945135524827883E-4]:3.154272124518E-2,(38[&rate=4.945135524827883E-4]:1.397982084627E0,((((((21[&rate=4.945135524827883E-4]:9.757839250406E-1,(23[&rate=4.945135524827883E-4]:7.42702041869E-1,18[&rate=4.945135524827883E-4]:7.235239596773E-1)[&rate=4.945135524827883E-4]:2.440407872813E-1)[&rate=4.945135524827883E-4]:5.372173505638E-2,(55[&rate=4.945135524827883E-4]:8.722295977516E-1,10[&rate=4.945135524827883E-4]:8.914076799433E-1)[&rate=4.945135524827883E-4]:5.316647330448E-2)[&rate=4.945135524827883E-4]:2.117942760244E-1,(39[&rate=4.945135524827883E-4]:2.809301177807E-2,((19[&rate=4.945135524827883E-4]:9.607030601471E-1,(1[&rate=4.945135524827883E-4]:1.675166111732E-1,26[&rate=4.945135524827883E-4]:9.538179810361E-1)[&rate=4.945135524827883E-4]:3.15426133574E-2)[&rate=4.945135524827883E-4]:9.612318956253E-2,22[&rate=4.945135524827883E-4]:1.076004331901E0)[&rate=4.945135524827883E-4]:1.137325154931E-1)[&rate=4.945135524827883E-4]:6.252199283669E-2)[&rate=4.945135524827883E-4]:1.064156148018E-1,(57[&rate=4.945135524827883E-4]:5.266645235135E-1,((56[&rate=4.945135524827883E-4]:3.955152943089E-1,60[&rate=4.945135524827883E-4]:3.982550203364E-1)[&rate=4.945135524827883E-4]:1.186489495771E-1,59[&rate=4.945135524827883E-4]:5.114245178586E-1)[&rate=4.945135524827883E-4]:9.760553599907E-3)[&rate=4.945135524827883E-4]:9.169414383689E-1)[&rate=4.945135524827883E-4]:3.660612090243E-2,((52[&rate=4.945135524827883E-4]:8.57897084122E-1,(((11[&rate=4.945135524827883E-4]:5.184008476947E-1,17[&rate=4.945135524827883E-4]:5.567570120784E-1)[&rate=4.945135524827883E-4]:3.583410645457E-1,((((50[&rate=4.945135524827883E-4]:3.000484660562E-1,48[&rate=4.945135524827883E-4]:3.82240246878E-1)[&rate=4.945135524827883E-4]:1.845058052467E-1,45[&rate=4.945135524827883E-4]:5.640063260974E-1)[&rate=4.945135524827883E-4]:9.282606361737E-2,(44[&rate=4.945135524827883E-4]:4.482581146381E-1,43[&rate=4.945135524827883E-4]:4.509978406654E-1)[&rate=4.945135524827883E-4]:1.866564668576E-1)[&rate=4.945135524827883E-4]:2.160329310901E-1,51[&rate=4.945135524827883E-4]:7.934132660104E-1)[&rate=4.945135524827883E-4]:1.13686540815E-3)[&rate=4.945135524827883E-4]:4.608209091005E-2,(((54[&rate=4.945135524827883E-4]:8.13353803103E-1,40[&rate=4.945135524827883E-4]:6.215729811853E-1)[&rate=4.945135524827883E-4]:1.005839634383E-1,(42[&rate=4.945135524827883E-4]:4.888322575157E-1,47[&rate=4.945135524827883E-4]:5.052706136801E-1)[&rate=4.945135524827883E-4]:2.333246871079E-1)[&rate=4.945135524827883E-4]:1.451886584439E-1,(63[&rate=4.945135524827883E-4]:3.822360703905E-1,58[&rate=4.945135524827883E-4]:3.794963443631E-1)[&rate=4.945135524827883E-4]:4.631917244579E-1)[&rate=4.945135524827883E-4]:3.356059186388E-2)[&rate=4.945135524827883E-4]:1.726486179335E-2)[&rate=4.945135524827883E-4]:1.769530569226E-1,((8[&rate=4.945135524827883E-4]:9.76856532568E-1,(((53[&rate=4.945135524827883E-4]:5.556606785273E-1,(12[&rate=4.945135524827883E-4]:4.579034070474E-1,15[&rate=4.945135524827883E-4]:4.962595714311E-1)[&rate=4.945135524827883E-4]:9.50175454523E-2)[&rate=4.945135524827883E-4]:3.676803713002E-1,49[&rate=4.945135524827883E-4]:9.206013237999E-1)[&rate=4.945135524827883E-4]:4.478426427565E-2,(27[&rate=4.945135524827883E-4]:3.159385578342E-1,4[&rate=4.945135524827883E-4]:1.433358181082E-1)[&rate=4.945135524827883E-4]:7.645155233922E-1)[&rate=4.945135524827883E-4]:1.969012257447E-2)[&rate=4.945135524827883E-4]:1.293889996927E-2,(41[&rate=4.945135524827883E-4]:4.466720595329E-1,46[&rate=4.945135524827883E-4]:4.68589867752E-1)[&rate=4.945135524827883E-4]:5.239452908126E-1)[&rate=4.945135524827883E-4]:1.190273112471E-1)[&rate=4.945135524827883E-4]:1.905674211921E-1)[&rate=4.945135524827883E-4]:2.363355979375E-2,(((13[&rate=4.945135524827883E-4]:4.671341213488E-1,9[&rate=4.945135524827883E-4]:4.287779569654E-1)[&rate=4.945135524827883E-4]:2.128002901134E-1,5[&rate=4.945135524827883E-4]:6.251398909144E-1)[&rate=4.945135524827883E-4]:2.365107040145E-1,(16[&rate=4.945135524827883E-4]:5.00298795555E-1,3[&rate=4.945135524827883E-4]:3.852303024044E-1)[&rate=4.945135524827883E-4]:4.24365498004E-1)[&rate=4.945135524827883E-4]:4.449347736769E-1)[&rate=4.945135524827883E-4]:1.146191236569E0)[&rate=4.945135524827883E-4]:1.215724191884E-1)[&rate=4.945135524827883E-4]:3.393361877721E-2)[&rate=4.945135524827883E-4]:3.407847441533E-2)[&rate=4.945135524827883E-4]:2.627872907905E-3,((37[&rate=4.945135524827883E-4]:3.54078995002E-1,31[&rate=4.945135524827883E-4]:3.54078995002E-1)[&rate=4.945135524827883E-4]:1.989116373451E-1,32[&rate=4.945135524827883E-4]:6.376900858991E-1)[&rate=4.945135524827883E-4]:1.186844873177E-1);
tree STATE_35960000 [&joint=-18015.360826206062,lnP=-18015.360826206062] = [&R] (((((30[&rate=4.839415683672188E-4]:5.045295953531E-1,((62[&rate=4.839415683672188E-4]:5.448192842096E-1,29[&rate=4.839415683672188E-4]:4.874422350292E-1)[&rate=4.839415683672188E-4]:1.227435684101E-2,61[&rate=4.839415683672188E-4]:6.199351711051E-1)[&rate=4.839415683672188E-4]:4.813003482821E-3)[&rate=4.839415683672188E-4]:2.681653576963E-2,(14[&rate=4.839415683672188E-4]:2.420721170219E0,((24[&rate=4.839415683672188E-4]:1.005568575878E0,(((7[&rate=4.839415683672188E-4]:3.108747061498E-1,6[&rate=4.839415683672188E-4]:3.108747061498E-1)[&rate=4.839415683672188E-4]:5.188002173849E-1,28[&rate=4.839415683672188E-4]:9.803598550417E-1)[&rate=4.839415683672188E-4]:6.595439666544E-2,(20[&rate=4.839415683672188E-4]:7.176916744739E-1,25[&rate=4.839415683672188E-4]:7.341300306383E-1)[&rate=4.839415683672188E-4]:2.738280566852E-1)[&rate=4.839415683672188E-4]:3.089940609373E-3)[&rate=4.839415683672188E-4]:1.591594133021E-1,2[&rate=4.839415683672188E-4]:9.811663453445E-1)[&rate=4.839415683672188E-4]:1.310787701587E0)[&rate=4.839415683672188E-4]:1.961178870206E-1)[&rate=4.839415683672188E-4]:7.055208155297E-2,(38[&rate=4.839415683672188E-4]:1.126684006695E0,(((((52[&rate=4.839415683672188E-4]:8.987958052754E-1,(((44[&rate=4.839415683672188E-4]:7.190860054978E-1,((45[&rate=4.839415683672188E-4]:3.380866193149E-1,43[&rate=4.839415683672188E-4]:3.189085371232E-1)[&rate=4.839415683672188E-4]:3.590467965818E-1,(50[&rate=4.839415683672188E-4]:4.088008816054E-1,48[&rate=4.839415683672188E-4]:4.909926624272E-1)[&rate=4.839415683672188E-4]:2.088804794968E-1)[&rate=4.839415683672188E-4]:4.38703978202E-2)[&rate=4.839415683672188E-4]:1.660907718531E-1,(51[&rate=4.839415683672188E-4]:8.099281629416E-1,(11[&rate=4.839415683672188E-4]:6.408622234298E-1,17[&rate=4.839415683672188E-4]:6.792183878135E-1)[&rate=4.839415683672188E-4]:2.512577203336E-1)[&rate=4.839415683672188E-4]:1.771436783396E-2)[&rate=4.839415683672188E-4]:6.107140933287E-2,((54[&rate=4.839415683672188E-4]:7.429498734537E-1,((42[&rate=4.839415683672188E-4]:1.424317108944E-1,40[&rate=4.839415683672188E-4]:1.424317108944E-1)[&rate=4.839415683672188E-4]:1.822188010629E-1,47[&rate=4.839415683672188E-4]:3.410888681217E-1)[&rate=4.839415683672188E-4]:2.265185395787E-1)[&rate=4.839415683672188E-4]:3.237682127903E-1,(63[&rate=4.839415683672188E-4]:4.064036411767E-1,58[&rate=4.839415683672188E-4]:4.036639151494E-1)[&rate=4.839415683672188E-4]:4.466158149305E-1)[&rate=4.839415683672188E-4]:7.405064838487E-2)[&rate=4.839415683672188E-4]:1.0081865167E-2)[&rate=4.839415683672188E-4]:1.567454034034E-1,(((53[&rate=4.839415683672188E-4]:6.349978575134E-1,(12[&rate=4.839415683672188E-4]:4.567123356667E-1,15[&rate=4.839415683672188E-4]:4.950685000503E-1)[&rate=4.839415683672188E-4]:1.755457958192E-1)[&rate=4.839415683672188E-4]:3.060139696223E-1,((27[&rate=4.839415683672188E-4]:7.164586651453E-1,4[&rate=4.839415683672188E-4]:5.438559254193E-1)[&rate=4.839415683672188E-4]:2.671467437716E-1,(49[&rate=4.839415683672188E-4]:4.66160076432E-1,8[&rate=4.839415683672188E-4]:4.579408983499E-1)[&rate=4.839415683672188E-4]:4.023768393341E-1)[&rate=4.839415683672188E-4]:6.973518534206E-2)[&rate=4.839415683672188E-4]:2.011095294858E-2,(41[&rate=4.839415683672188E-4]:6.929109843463E-1,46[&rate=4.839415683672188E-4]:7.148287925654E-1)[&rate=4.839415683672188E-4]:2.380748094367E-1)[&rate=4.839415683672188E-4]:1.79349935444E-1)[&rate=4.839415683672188E-4]:8.096808438588E-2,(57[&rate=4.839415683672188E-4]:6.109647696978E-1,((60[&rate=4.839415683672188E-4]:2.954057371766E-1,59[&rate=4.839415683672188E-4]:2.899262851216E-1)[&rate=4.839415683672188E-4]:1.358430372869E-1,56[&rate=4.839415683672188E-4]:4.285090484359E-1)[&rate=4.839415683672188E-4]:1.797159952343E-1)[&rate=4.839415683672188E-4]:7.803390439151E-1)[&rate=4.839415683672188E-4]:4.232196253268E-3,(((21[&rate=4.839415683672188E-4]:9.771960588021E-1,(23[&rate=4.839415683672188E-4]:4.633546018186E-1,18[&rate=4.839415683672188E-4]:4.441765196269E-1)[&rate=4.839415683672188E-4]:5.248003610931E-1)[&rate=4.839415683672188E-4]:7.474449527082E-2,(55[&rate=4.839415683672188E-4]:7.296715672401E-1,10[&rate=4.839415683672188E-4]:7.488496494318E-1)[&rate=4.839415683672188E-4]:2.181593977919E-1)[&rate=4.839415683672188E-4]:2.376042900993E-1,(39[&rate=4.839415683672188E-4]:5.486510568771E-2,((1[&rate=4.839415683672188E-4]:2.548978937513E-1,(19[&rate=4.839415683672188E-4]:8.814607128826E-1,26[&rate=4.839415683672188E-4]:9.06118247129E-1)[&rate=4.839415683672188E-4]:1.350810164852E-1)[&rate=4.839415683672188E-4]:1.505811786786E-2,22[&rate=4.839415683672188E-4]:1.050777929427E0)[&rate=4.839415683672188E-4]:1.657310118767E-1)[&rate=4.839415683672188E-4]:8.399480697785E-2)[&rate=4.839415683672188E-4]:1.010075473476E-2)[&rate=4.839415683672188E-4]:1.768958980146E-1,(((5[&rate=4.839415683672188E-4]:6.585625549356E-1,16[&rate=4.839415683672188E-4]:7.215762535657E-1)[&rate=4.839415683672188E-4]:1.478309243882E-1,(13[&rate=4.839415683672188E-4]:6.351832200927E-1,9[&rate=4.839415683672188E-4]:5.968270557092E-1)[&rate=4.839415683672188E-4]:2.260047797789E-1)[&rate=4.839415683672188E-4]:8.710826801702E-2,3[&rate=4.839415683672188E-4]:8.414469528203E-1)[&rate=4.839415683672188E-4]:4.816698865673E-1)[&rate=4.839415683672188E-4]:8.063068933348E-1)[&rate=4.839415683672188E-4]:4.483783649746E-1)[&rate=4.839415683672188E-4]:5.117468660101E-3,((34[&rate=4.839415683672188E-4]:2.739756316517E-1,35[&rate=4.839415683672188E-4]:4.734291835642E-1)[&rate=4.839415683672188E-4]:2.532038745617E-1,((37[&rate=4.839415683672188E-4]:2.998766894062E-1,31[&rate=4.839415683672188E-4]:2.998766894062E-1)[&rate=4.839415683672188E-4]:2.431026542485E-1,32[&rate=4.839415683672188E-4]:6.276787972068E-1)[&rate=4.839415683672188E-4]:1.098832226678E-1)[&rate=4.839415683672188E-4]:8.797923756164E-3)[&rate=4.839415683672188E-4]:4.85096870423E-3,(36[&rate=4.839415683672188E-4]:5.956359289173E-1,33[&rate=4.839415683672188E-4]:5.601168032345E-1)[&rate=4.839415683672188E-4]:1.665039451662E-1);
tree STATE_35962000 [&joint=-18002.626109789126,lnP=-18002.626109789126] = [&R] ((30[&rate=5.561462952098365E-4]:6.913255992E-1,((38[&rate=5.561462952098365E-4]:7.332666880436E-1,(((((21[&rate=5.561462952098365E-4]:5.162977798004E-1,(23[&rate=5.561462952098365E-4]:2.063736294258E-1,18[&rate=5.561462952098365E-4]:1.87195547234E-1)[&rate=5.561462952098365E-4]:3.208830544843E-1)[&rate=5.561462952098365E-4]:3.51098874316E-1,(55[&rate=5.561462952098365E-4]:5.025839990213E-1,10[&rate=5.561462952098365E-4]:5.21762081213E-1)[&rate=5.561462952098365E-4]:2.607030660542E-1)[&rate=5.561462952098365E-4]:3.043240447293E-1,(((1[&rate=5.561462952098365E-4]:9.43003598788E-2,(19[&rate=5.561462952098365E-4]:5.623059789967E-1,26[&rate=5.561462952098365E-4]:5.869635132431E-1)[&rate=5.561462952098365E-4]:2.936382164986E-1)[&rate=5.561462952098365E-4]:9.837066865013E-2,22[&rate=5.561462952098365E-4]:9.734929463372E-1)[&rate=5.561462952098365E-4]:1.93918904544E-1,39[&rate=5.561462952098365E-4]:5.768015264756E-3)[&rate=5.561462952098365E-4]:1.526775207429E-2)[&rate=5.561462952098365E-4]:1.359867179796E-1,((57[&rate=5.561462952098365E-4]:6.897522592371E-1,(59[&rate=5.561462952098365E-4]:4.96252610823E-1,(56[&rate=5.561462952098365E-4]:2.356675802382E-1,60[&rate=5.561462952098365E-4]:2.384073062658E-1)[&rate=5.561462952098365E-4]:2.633247566122E-1)[&rate=5.561462952098365E-4]:1.880201963591E-1)[&rate=5.561462952098365E-4]:7.048630368012E-1,(((52[&rate=5.561462952098365E-4]:9.286706067378E-1,((63[&rate=5.561462952098365E-4]:2.702340276382E-1,58[&rate=5.561462952098365E-4]:2.674943016109E-1)[&rate=5.561462952098365E-4]:4.746490916639E-1,(40[&rate=5.561462952098365E-4]:4.286960254986E-1,((47[&rate=5.561462952098365E-4]:4.940433918034E-2,42[&rate=5.561462952098365E-4]:3.296598301597E-2)[&rate=5.561462952098365E-4]:8.985985895067E-2,54[&rate=5.561462952098365E-4]:3.146066638844E-1)[&rate=5.561462952098365E-4]:3.05870183532E-1)[&rate=5.561462952098365E-4]:3.381049020226E-1)[&rate=5.561462952098365E-4]:2.221436518193E-1)[&rate=5.561462952098365E-4]:5.726869695705E-2,((44[&rate=5.561462952098365E-4]:6.916064018965E-1,(((50[&rate=5.561462952098365E-4]:4.052248829033E-1,48[&rate=5.561462952098365E-4]:4.874166637251E-1)[&rate=5.561462952098365E-4]:7.809141554036E-2,43[&rate=5.561462952098365E-4]:5.435902710464E-1)[&rate=5.561462952098365E-4]:5.847635796241E-2,45[&rate=5.561462952098365E-4]:6.212447112005E-1)[&rate=5.561462952098365E-4]:9.227949891501E-2)[&rate=5.561462952098365E-4]:1.269784864036E-1,(51[&rate=5.561462952098365E-4]:6.057267819415E-1,(11[&rate=5.561462952098365E-4]:2.93439780801E-1,17[&rate=5.561462952098365E-4]:3.317959451847E-1)[&rate=5.561462952098365E-4]:3.944787819624E-1)[&rate=5.561462952098365E-4]:1.553238597831E-1)[&rate=5.561462952098365E-4]:2.248886619702E-1)[&rate=5.561462952098365E-4]:4.228745793193E-2,((46[&rate=5.561462952098365E-4]:6.787397246971E-1,(53[&rate=5.561462952098365E-4]:5.566670186937E-1,41[&rate=5.561462952098365E-4]:5.265300323923E-1)[&rate=5.561462952098365E-4]:1.302918840858E-1)[&rate=5.561462952098365E-4]:3.271654422145E-1,(((12[&rate=5.561462952098365E-4]:4.397477109768E-1,15[&rate=5.561462952098365E-4]:4.781038753605E-1)[&rate=5.561462952098365E-4]:2.193966147413E-1,8[&rate=5.561462952098365E-4]:6.50925147636E-1)[&rate=5.561462952098365E-4]:4.533356416542E-2,((27[&rate=5.561462952098365E-4]:2.124226841101E-1,4[&rate=5.561462952098365E-4]:3.981994438405E-2)[&rate=5.561462952098365E-4]:4.528350687377E-1,49[&rate=5.561462952098365E-4]:5.50189259697E-1)[&rate=5.561462952098365E-4]:1.542886301866E-1)[&rate=5.561462952098365E-4]:3.069067290828E-1)[&rate=5.561462952098365E-4]:9.903392348223E-2)[&rate=5.561462952098365E-4]:1.115940138634E-1)[&rate=5.561462952098365E-4]:8.982531746149E-3)[&rate=5.561462952098365E-4]:2.032256640579E-1,((((13[&rate=5.561462952098365E-4]:5.488493235116E-1,9[&rate=5.561462952098365E-4]:5.104931591282E-1)[&rate=5.561462952098365E-4]:2.628672506766E-1,16[&rate=5.561462952098365E-4]:8.199357522706E-1)[&rate=5.561462952098365E-4]:7.723222097934E-3,5[&rate=5.561462952098365E-4]:7.646452757384E-1)[&rate=5.561462952098365E-4]:3.234574321093E-1,3[&rate=5.561462952098365E-4]:1.036047913327E0)[&rate=5.561462952098365E-4]:3.21460510022E-1)[&rate=5.561462952098365E-4]:3.784979907219E-1)[&rate=5.561462952098365E-4]:9.072008075043E-1,((61[&rate=5.561462952098365E-4]:6.876836101301E-1,((((20[&rate=5.561462952098365E-4]:4.876212486696E-1,25[&rate=5.561462952098365E-4]:5.04059604834E-1)[&rate=5.561462952098365E-4]:2.869505721129E-1,28[&rate=5.561462952098365E-4]:8.293663413305E-1)[&rate=5.561462952098365E-4]:4.108781427944E-2,(24[&rate=5.561462952098365E-4]:6.345915170363E-1,(7[&rate=5.561462952098365E-4]:1.195301584562E-1,6[&rate=5.561462952098365E-4]:1.195301584562E-1)[&rate=5.561462952098365E-4]:4.082120435116E-1)[&rate=5.561462952098365E-4]:1.920270221353E-1)[&rate=5.561462952098365E-4]:4.294744522138E-1,2[&rate=5.561462952098365E-4]:1.07253134755E0)[&rate=5.561462952098365E-4]:1.451659486175E0)[&rate=5.561462952098365E-4]:1.634315469927E-2,((29[&rate=5.561462952098365E-4]:3.218183963701E-1,14[&rate=5.561462952098365E-4]:2.407311322487E0)[&rate=5.561462952098365E-4]:1.876191882441E-1,62[&rate=5.561462952098365E-4]:5.668146337945E-1)[&rate=5.561462952098365E-4]:7.437060098025E-2)[&rate=5.561462952098365E-4]:8.349515095966E-2)[&rate=5.561462952098365E-4]:2.40222626459E-2)[&rate=5.561462952098365E-4]:8.070298700886E-2,(((36[&rate=5.561462952098365E-4]:4.203861615234E-1,33[&rate=5.561462952098365E-4]:3.848670358405E-1)[&rate=5.561462952098365E-4]:1.961584576219E-1,((37[&rate=5.561462952098365E-4]:2.931077609799E-1,31[&rate=5.561462952098365E-4]:2.931077609799E-1)[&rate=5.561462952098365E-4]:1.225170140656E-2,32[&rate=5.561462952098365E-4]:3.900589159385E-1)[&rate=5.561462952098365E-4]:2.155567414583E-1)[&rate=5.561462952098365E-4]:2.057342107999E-1,(35[&rate=5.561462952098365E-4]:5.478057712571E-1,34[&rate=5.561462952098365E-4]:3.483522193446E-1)[&rate=5.561462952098365E-4]:2.526151351908E-1)[&rate=5.561462952098365E-4]:1.000229803072E-1);
tree STATE_35964000 [&joint=-18011.069640913523,lnP=-18011.069640913523] = [&R] (((29[&rate=5.52668951959354E-4]:7.55452961455E-1,((35[&rate=5.52668951959354E-4]:7.389382364268E-1,(34[&rate=5.52668951959354E-4]:5.361841974921E-1,(36[&rate=5.52668951959354E-4]:7.421992844448E-1,33[&rate=5.52668951959354E-4]:7.06680158762E-1)[&rate=5.52668951959354E-4]:1.529638845703E-2)[&rate=5.52668951959354E-4]:3.300487022203E-3)[&rate=5.52668951959354E-4]:3.244354214674E-2,((37[&rate=5.52668951959354E-4]:2.313143406011E-1,31[&rate=5.52668951959354E-4]:2.313143406011E-1)[&rate=5.52668951959354E-4]:1.671657575912E-1,32[&rate=5.52668951959354E-4]:4.831795517444E-1)[&rate=5.52668951959354E-4]:2.991311885779E-1)[&rate=5.52668951959354E-4]:1.124864834277E-1)[&rate=5.52668951959354E-4]:2.477862444408E-2,(14[&rate=5.52668951959354E-4]:2.860766605833E0,((38[&rate=5.52668951959354E-4]:1.203109693198E0,(((((52[&rate=5.52668951959354E-4]:7.442595774281E-1,((63[&rate=5.52668951959354E-4]:3.894429089409E-1,58[&rate=5.52668951959354E-4]:3.867031829135E-1)[&rate=5.52668951959354E-4]:3.259902279135E-1,((47[&rate=5.52668951959354E-4]:3.142830029756E-1,(42[&rate=5.52668951959354E-4]:2.873440441058E-1,40[&rate=5.52668951959354E-4]:2.873440441058E-1)[&rate=5.52668951959354E-4]:1.050060270543E-2)[&rate=5.52668951959354E-4]:2.178230429635E-1,54[&rate=5.52668951959354E-4]:7.074485116925E-1)[&rate=5.52668951959354E-4]:2.216832552987E-1)[&rate=5.52668951959354E-4]:6.718260495747E-2)[&rate=5.52668951959354E-4]:2.014526156072E-2,(51[&rate=5.52668951959354E-4]:7.358406213105E-1,((((50[&rate=5.52668951959354E-4]:2.396329556397E-1,48[&rate=5.52668951959354E-4]:3.218247364615E-1)[&rate=5.52668951959354E-4]:6.504619744154E-2,(43[&rate=5.52668951959354E-4]:3.315970641548E-1,45[&rate=5.52668951959354E-4]:3.507751463465E-1)[&rate=5.52668951959354E-4]:3.335606152921E-2)[&rate=5.52668951959354E-4]:1.4378389055E-1,44[&rate=5.52668951959354E-4]:5.059972902066E-1)[&rate=5.52668951959354E-4]:1.662500378613E-1,(11[&rate=5.52668951959354E-4]:5.099469234166E-1,17[&rate=5.52668951959354E-4]:5.483030878003E-1)[&rate=5.52668951959354E-4]:1.869579388978E-1)[&rate=5.52668951959354E-4]:1.211275398179E-1)[&rate=5.52668951959354E-4]:2.856421767838E-2)[&rate=5.52668951959354E-4]:1.585325760342E-1,(((8[&rate=5.52668951959354E-4]:5.667640147637E-1,(27[&rate=5.52668951959354E-4]:2.536086361287E-1,4[&rate=5.52668951959354E-4]:8.100589640272E-2)[&rate=5.52668951959354E-4]:4.364430498679E-1)[&rate=5.52668951959354E-4]:2.396249013469E-1,(12[&rate=5.52668951959354E-4]:4.744150879294E-1,15[&rate=5.52668951959354E-4]:5.127712523131E-1)[&rate=5.52668951959354E-4]:3.401930062633E-1)[&rate=5.52668951959354E-4]:4.33790937116E-2,(53[&rate=5.52668951959354E-4]:7.891934639124E-1,(41[&rate=5.52668951959354E-4]:4.360996881268E-1,(46[&rate=5.52668951959354E-4]:3.74710440977E-1,49[&rate=5.52668951959354E-4]:3.801898930317E-1)[&rate=5.52668951959354E-4]:8.330705536893E-2)[&rate=5.52668951959354E-4]:3.229567894842E-1)[&rate=5.52668951959354E-4]:7.153345001947E-2)[&rate=5.52668951959354E-4]:1.471420079407E-1)[&rate=5.52668951959354E-4]:3.317456605055E-1,((57[&rate=5.52668951959354E-4]:8.228216030463E-1,(59[&rate=5.52668951959354E-4]:6.2196134447E-1,(56[&rate=5.52668951959354E-4]:2.484530124599E-1,60[&rate=5.52668951959354E-4]:2.511927384875E-1)[&rate=5.52668951959354E-4]:3.762480580375E-1)[&rate=5.52668951959354E-4]:1.953808065213E-1)[&rate=5.52668951959354E-4]:6.793757714651E-1,(((1[&rate=5.52668951959354E-4]:1.311244048219E-1,(19[&rate=5.52668951959354E-4]:7.971134215212E-1,26[&rate=5.52668951959354E-4]:8.217709557676E-1)[&rate=5.52668951959354E-4]:9.565481891726E-2)[&rate=5.52668951959354E-4]:1.452957478027E-1,22[&rate=5.52668951959354E-4]:1.057242070433E0)[&rate=5.52668951959354E-4]:2.855062050156E-1,(((21[&rate=5.52668951959354E-4]:7.256299459678E-1,(23[&rate=5.52668951959354E-4]:4.814602788304E-1,18[&rate=5.52668951959354E-4]:4.622821966387E-1)[&rate=5.52668951959354E-4]:2.55128571247E-1)[&rate=5.52668951959354E-4]:1.002181278335E-1,(55[&rate=5.52668951959354E-4]:6.114343990321E-1,10[&rate=5.52668951959354E-4]:6.306124812239E-1)[&rate=5.52668951959354E-4]:1.103040857282E-1)[&rate=5.52668951959354E-4]:3.446987634151E-1,39[&rate=5.52668951959354E-4]:1.986190570968E-2)[&rate=5.52668951959354E-4]:1.612425341224E-1)[&rate=5.52668951959354E-4]:7.451759221357E-2)[&rate=5.52668951959354E-4]:7.280221565219E-3)[&rate=5.52668951959354E-4]:2.028728908353E-1,(((16[&rate=5.52668951959354E-4]:8.398027888343E-1,5[&rate=5.52668951959354E-4]:7.767890902041E-1)[&rate=5.52668951959354E-4]:3.952636101786E-2,(13[&rate=5.52668951959354E-4]:7.272609380166E-1,9[&rate=5.52668951959354E-4]:6.889047736331E-1)[&rate=5.52668951959354E-4]:1.438490337532E-1)[&rate=5.52668951959354E-4]:1.217502799814E-1,3[&rate=5.52668951959354E-4]:8.860109366829E-1)[&rate=5.52668951959354E-4]:5.770244817359E-1)[&rate=5.52668951959354E-4]:7.428140008072E-1)[&rate=5.52668951959354E-4]:4.908674827841E-1,(((((24[&rate=5.52668951959354E-4]:7.299761727613E-1,(7[&rate=5.52668951959354E-4]:1.119888409984E-1,6[&rate=5.52668951959354E-4]:1.119888409984E-1)[&rate=5.52668951959354E-4]:5.111380166944E-1)[&rate=5.52668951959354E-4]:7.436681654927E-2,28[&rate=5.52668951959354E-4]:8.48178605749E-1)[&rate=5.52668951959354E-4]:6.414294386918E-2,(20[&rate=5.52668951959354E-4]:3.388979492742E-1,25[&rate=5.52668951959354E-4]:3.553363054386E-1)[&rate=5.52668951959354E-4]:5.186290797959E-1)[&rate=5.52668951959354E-4]:1.108880339441E-1,2[&rate=5.52668951959354E-4]:7.958123232882E-1)[&rate=5.52668951959354E-4]:1.846223353123E0,(61[&rate=5.52668951959354E-4]:7.826744318853E-1,62[&rate=5.52668951959354E-4]:7.198329018307E-1)[&rate=5.52668951959354E-4]:2.285402093178E-2)[&rate=5.52668951959354E-4]:3.550314340662E-2)[&rate=5.52668951959354E-4]:5.446066272663E-2)[&rate=5.52668951959354E-4]:4.957906183671E-3)[&rate=5.52668951959354E-4]:1.029123394217E-1,30[&rate=5.52668951959354E-4]:8.831439253208E-1);
tree STATE_35966000 [&joint=-18012.497439428516,lnP=-18012.497439428516] = [&R] (((((38[&rate=4.711052359885056E-4]:1.124354590739E0,(((((21[&rate=4.711052359885056E-4]:6.2911285845E-1,(23[&rate=4.711052359885056E-4]:4.182509906071E-1,18[&rate=4.711052359885056E-4]:3.990729084154E-1)[&rate=4.711052359885056E-4]:2.218207719525E-1)[&rate=4.711052359885056E-4]:2.743985114842E-1,(55[&rate=4.711052359885056E-4]:5.680997797883E-1,10[&rate=4.711052359885056E-4]:5.8727786198E-1)[&rate=4.711052359885056E-4]:2.31302001105E-1)[&rate=4.711052359885056E-4]:2.698306581707E-1,(39[&rate=4.711052359885056E-4]:8.995591506053E-3,((1[&rate=4.711052359885056E-4]:9.824130704791E-2,(19[&rate=4.711052359885056E-4]:1.981409098783E-1,26[&rate=4.711052359885056E-4]:2.227984441248E-1)[&rate=4.711052359885056E-4]:6.617442327861E-1)[&rate=4.711052359885056E-4]:3.586551270831E-2,22[&rate=4.711052359885056E-4]:9.149287375644E-1)[&rate=4.711052359885056E-4]:2.55710689558E-1)[&rate=4.711052359885056E-4]:1.366150509211E-2)[&rate=4.711052359885056E-4]:8.328314444088E-2,(((((63[&rate=4.711052359885056E-4]:2.195935265315E-1,58[&rate=4.711052359885056E-4]:2.168538005042E-1)[&rate=4.711052359885056E-4]:5.175081940063E-1,(((40[&rate=4.711052359885056E-4]:2.112746152301E-1,42[&rate=4.711052359885056E-4]:2.112746152301E-1)[&rate=4.711052359885056E-4]:2.82431089066E-1,(47[&rate=4.711052359885056E-4]:2.572071978178E-1,54[&rate=4.711052359885056E-4]:4.325496635712E-1)[&rate=4.711052359885056E-4]:2.529368626427E-1)[&rate=4.711052359885056E-4]:1.53909227842E-1,52[&rate=4.711052359885056E-4]:5.873409595354E-1)[&rate=4.711052359885056E-4]:1.114045966188E-1)[&rate=4.711052359885056E-4]:6.743655676529E-2,(((11[&rate=4.711052359885056E-4]:3.630185477232E-1,17[&rate=4.711052359885056E-4]:4.013747121069E-1)[&rate=4.711052359885056E-4]:4.071112118428E-1,51[&rate=4.711052359885056E-4]:6.879379787442E-1)[&rate=4.711052359885056E-4]:2.487238864288E-2,((43[&rate=4.711052359885056E-4]:2.881292470935E-1,44[&rate=4.711052359885056E-4]:2.853895210661E-1)[&rate=4.711052359885056E-4]:2.894170634914E-1,(45[&rate=4.711052359885056E-4]:3.741617557418E-1,(50[&rate=4.711052359885056E-4]:8.82146907632E-2,48[&rate=4.711052359885056E-4]:1.704064715851E-1)[&rate=4.711052359885056E-4]:2.064950101841E-1)[&rate=4.711052359885056E-4]:2.225626370348E-1)[&rate=4.711052359885056E-4]:1.95538029405E-1)[&rate=4.711052359885056E-4]:5.33717455324E-2)[&rate=4.711052359885056E-4]:1.817619738804E-1,(((49[&rate=4.711052359885056E-4]:7.66870438275E-1,(46[&rate=4.711052359885056E-4]:5.623192305738E-1,41[&rate=4.711052359885056E-4]:5.404014223547E-1)[&rate=4.711052359885056E-4]:1.990717556465E-1)[&rate=4.711052359885056E-4]:1.089655084072E-1,((53[&rate=4.711052359885056E-4]:3.806637921054E-1,(27[&rate=4.711052359885056E-4]:3.372620385305E-1,4[&rate=4.711052359885056E-4]:1.646592988045E-1)[&rate=4.711052359885056E-4]:1.557305206981E-1)[&rate=4.711052359885056E-4]:3.983948948526E-1,8[&rate=4.711052359885056E-4]:7.680997828484E-1)[&rate=4.711052359885056E-4]:9.951698575176E-2)[&rate=4.711052359885056E-4]:6.870305367619E-3,(12[&rate=4.711052359885056E-4]:5.839995791302E-1,15[&rate=4.711052359885056E-4]:6.223557435139E-1)[&rate=4.711052359885056E-4]:2.987066729196E-1)[&rate=4.711052359885056E-4]:1.474296155719E-1)[&rate=4.711052359885056E-4]:1.405664835055E-1,(57[&rate=4.711052359885056E-4]:7.92424775225E-1,(60[&rate=4.711052359885056E-4]:5.143341307389E-1,(56[&rate=4.711052359885056E-4]:4.979604041631E-1,59[&rate=4.711052359885056E-4]:4.952206781358E-1)[&rate=4.711052359885056E-4]:1.363400054819E-2)[&rate=4.711052359885056E-4]:2.780906444861E-1)[&rate=4.711052359885056E-4]:5.508803156285E-1)[&rate=4.711052359885056E-4]:9.210492651373E-3)[&rate=4.711052359885056E-4]:2.477167517801E-1,((16[&rate=4.711052359885056E-4]:8.54331032738E-1,((13[&rate=4.711052359885056E-4]:4.349369045256E-1,9[&rate=4.711052359885056E-4]:3.965807401421E-1)[&rate=4.711052359885056E-4]:2.831584674788E-1,5[&rate=4.711052359885056E-4]:6.633008514565E-1)[&rate=4.711052359885056E-4]:1.280164826514E-1)[&rate=4.711052359885056E-4]:1.942970734502E-1,3[&rate=4.711052359885056E-4]:9.335596130377E-1)[&rate=4.711052359885056E-4]:4.173576537541E-1)[&rate=4.711052359885056E-4]:7.76177049975E-1)[&rate=4.711052359885056E-4]:4.231816644705E-1,((((24[&rate=4.711052359885056E-4]:7.024338246574E-1,(7[&rate=4.711052359885056E-4]:2.459798601677E-1,6[&rate=4.711052359885056E-4]:2.459798601677E-1)[&rate=4.711052359885056E-4]:3.496046494212E-1)[&rate=4.711052359885056E-4]:7.861750542297E-2,28[&rate=4.711052359885056E-4]:8.248869465188E-1)[&rate=4.711052359885056E-4]:2.802003786195E-2,(20[&rate=4.711052359885056E-4]:3.654583797783E-1,25[&rate=4.711052359885056E-4]:3.818967359426E-1)[&rate=4.711052359885056E-4]:4.326540840545E-1)[&rate=4.711052359885056E-4]:3.542015030631E-1,2[&rate=4.711052359885056E-4]:9.797112271698E-1)[&rate=4.711052359885056E-4]:1.551386671876E0)[&rate=4.711052359885056E-4]:9.114223965739E-2,((((37[&rate=4.711052359885056E-4]:3.298733625032E-1,31[&rate=4.711052359885056E-4]:3.298733625032E-1)[&rate=4.711052359885056E-4]:2.496076966702E-1,32[&rate=4.711052359885056E-4]:6.641805127254E-1)[&rate=4.711052359885056E-4]:1.046727021319E-1,(36[&rate=4.711052359885056E-4]:5.916509092216E-1,33[&rate=4.711052359885056E-4]:5.561317835388E-1)[&rate=4.711052359885056E-4]:1.881312673842E-1)[&rate=4.711052359885056E-4]:8.540898038126E-3,(35[&rate=4.711052359885056E-4]:6.485396188717E-1,34[&rate=4.711052359885056E-4]:4.490860669592E-1)[&rate=4.711052359885056E-4]:1.17925532275E-1)[&rate=4.711052359885056E-4]:2.746448527288E-2)[&rate=4.711052359885056E-4]:5.565850252388E-2,((14[&rate=4.711052359885056E-4]:2.761702206245E0,30[&rate=4.711052359885056E-4]:6.762092801282E-1)[&rate=4.711052359885056E-4]:8.363753456467E-3,(62[&rate=4.711052359885056E-4]:6.733227970888E-1,61[&rate=4.711052359885056E-4]:7.361643271434E-1)[&rate=4.711052359885056E-4]:6.862728567619E-2)[&rate=4.711052359885056E-4]:3.659980481249E-2)[&rate=4.711052359885056E-4]:5.215401627586E-2,29[&rate=4.711052359885056E-4]:7.73326854673E-1);
tree STATE_35968000 [&joint=-18009.571178114737,lnP=-18009.571178114737] = [&R] (((14[&rate=5.776152198192321E-4]:2.691225329805E0,30[&rate=5.776152198192321E-4]:6.057324036882E-1)[&rate=5.776152198192321E-4]:1.06890806147E-1,((62[&rate=5.776152198192321E-4]:6.625101607578E-1,61[&rate=5.776152198192321E-4]:7.253516908124E-1)[&rate=5.776152198192321E-4]:7.801314551204E-2,((((28[&rate=5.776152198192321E-4]:7.555152166337E-1,((24[&rate=5.776152198192321E-4]:6.244174145874E-1,(7[&rate=5.776152198192321E-4]:1.547106059057E-1,6[&rate=5.776152198192321E-4]:1.547106059057E-1)[&rate=5.776152198192321E-4]:3.628574936132E-1)[&rate=5.776152198192321E-4]:8.520034787228E-2,(20[&rate=5.776152198192321E-4]:3.962073745223E-1,25[&rate=5.776152198192321E-4]:4.126457306866E-1)[&rate=5.776152198192321E-4]:3.024514838277E-1)[&rate=5.776152198192321E-4]:2.061837735648E-3)[&rate=5.776152198192321E-4]:4.435802465038E-1,2[&rate=5.776152198192321E-4]:9.716982028634E-1)[&rate=5.776152198192321E-4]:1.588496925522E0,29[&rate=5.776152198192321E-4]:6.034693255561E-1)[&rate=5.776152198192321E-4]:4.740062248573E-2,(38[&rate=5.776152198192321E-4]:8.156026202328E-1,((((57[&rate=5.776152198192321E-4]:7.065245743803E-1,(56[&rate=5.776152198192321E-4]:5.131040785512E-1,(59[&rate=5.776152198192321E-4]:5.036275885635E-1,60[&rate=5.776152198192321E-4]:5.091070406184E-1)[&rate=5.776152198192321E-4]:6.736763960391E-3)[&rate=5.776152198192321E-4]:1.906807698015E-1)[&rate=5.776152198192321E-4]:6.901159954204E-1,((39[&rate=5.776152198192321E-4]:6.337279777751E-3,((21[&rate=5.776152198192321E-4]:5.896255122972E-1,(23[&rate=5.776152198192321E-4]:2.810403590625E-1,18[&rate=5.776152198192321E-4]:2.618622768708E-1)[&rate=5.776152198192321E-4]:3.195440573443E-1)[&rate=5.776152198192321E-4]:7.050044247643E-2,(55[&rate=5.776152198192321E-4]:3.692135523861E-1,10[&rate=5.776152198192321E-4]:3.883916345779E-1)[&rate=5.776152198192321E-4]:1.868028133465E-1)[&rate=5.776152198192321E-4]:4.968962565109E-1)[&rate=5.776152198192321E-4]:3.606544078353E-3,((1[&rate=5.776152198192321E-4]:8.80703379596E-2,(19[&rate=5.776152198192321E-4]:6.429329689707E-1,26[&rate=5.776152198192321E-4]:6.675905032172E-1)[&rate=5.776152198192321E-4]:2.067812046054E-1)[&rate=5.776152198192321E-4]:6.452429589514E-2,22[&rate=5.776152198192321E-4]:9.33416551663E-1)[&rate=5.776152198192321E-4]:2.381711078095E-1)[&rate=5.776152198192321E-4]:1.401214034788E-1)[&rate=5.776152198192321E-4]:3.992696646747E-2,((((63[&rate=5.776152198192321E-4]:4.115099692429E-1,58[&rate=5.776152198192321E-4]:4.087702432155E-1)[&rate=5.776152198192321E-4]:4.995783721021E-1,((((54[&rate=5.776152198192321E-4]:4.571438508603E-1,47[&rate=5.776152198192321E-4]:2.818013851069E-1)[&rate=5.776152198192321E-4]:1.188685815772E-2,40[&rate=5.776152198192321E-4]:2.772498871003E-1)[&rate=5.776152198192321E-4]:1.346415374516E-2,42[&rate=5.776152198192321E-4]:2.907140408455E-1)[&rate=5.776152198192321E-4]:2.760159996478E-1,52[&rate=5.776152198192321E-4]:5.064560678905E-1)[&rate=5.776152198192321E-4]:3.662761090708E-1)[&rate=5.776152198192321E-4]:7.226033318491E-2,((((43[&rate=5.776152198192321E-4]:3.948857767239E-1,((50[&rate=5.776152198192321E-4]:1.265340465608E-1,48[&rate=5.776152198192321E-4]:2.087258273826E-1)[&rate=5.776152198192321E-4]:2.080430283535E-1,45[&rate=5.776152198192321E-4]:4.140291297088E-1)[&rate=5.776152198192321E-4]:3.472920683989E-5)[&rate=5.776152198192321E-4]:1.877499137131E-1,44[&rate=5.776152198192321E-4]:5.798959644097E-1)[&rate=5.776152198192321E-4]:1.841284781457E-1,51[&rate=5.776152198192321E-4]:7.064901959799E-1)[&rate=5.776152198192321E-4]:1.345278199223E-2,(11[&rate=5.776152198192321E-4]:2.864031461969E-1,17[&rate=5.776152198192321E-4]:3.247593105806E-1)[&rate=5.776152198192321E-4]:5.157316125971E-1)[&rate=5.776152198192321E-4]:2.25049532174E-1)[&rate=5.776152198192321E-4]:2.129153904971E-1,(((12[&rate=5.776152198192321E-4]:5.997701663276E-1,15[&rate=5.776152198192321E-4]:6.381263307113E-1)[&rate=5.776152198192321E-4]:2.21305058915E-1,((8[&rate=5.776152198192321E-4]:3.970802440861E-1,53[&rate=5.776152198192321E-4]:4.080391481958E-1)[&rate=5.776152198192321E-4]:1.309074000291E-1,(27[&rate=5.776152198192321E-4]:2.696761574377E-1,4[&rate=5.776152198192321E-4]:9.70734177117E-2)[&rate=5.776152198192321E-4]:3.815991579104E-1)[&rate=5.776152198192321E-4]:2.848684030453E-1)[&rate=5.776152198192321E-4]:3.205722016607E-1,(41[&rate=5.776152198192321E-4]:8.192547710575E-1,(46[&rate=5.776152198192321E-4]:5.096010963128E-1,49[&rate=5.776152198192321E-4]:5.150805483675E-1)[&rate=5.776152198192321E-4]:3.315714829638E-1)[&rate=5.776152198192321E-4]:2.94995395572E-1)[&rate=5.776152198192321E-4]:9.845225456191E-2)[&rate=5.776152198192321E-4]:2.386511507672E-2)[&rate=5.776152198192321E-4]:2.758007265281E-1,(5[&rate=5.776152198192321E-4]:8.875764779654E-1,((13[&rate=5.776152198192321E-4]:3.864903028482E-1,9[&rate=5.776152198192321E-4]:3.481341384648E-1)[&rate=5.776152198192321E-4]:4.329940374446E-1,(3[&rate=5.776152198192321E-4]:3.091298328989E-1,16[&rate=5.776152198192321E-4]:4.241983260495E-1)[&rate=5.776152198192321E-4]:4.035051923256E-1)[&rate=5.776152198192321E-4]:1.228866582205E-1)[&rate=5.776152198192321E-4]:6.275315108582E-1)[&rate=5.776152198192321E-4]:3.552891519573E-1)[&rate=5.776152198192321E-4]:8.084314868028E-1)[&rate=5.776152198192321E-4]:3.227630904763E-2)[&rate=5.776152198192321E-4]:2.947695274571E-2)[&rate=5.776152198192321E-4]:3.206072620255E-2,(((35[&rate=5.776152198192321E-4]:7.427850044979E-1,34[&rate=5.776152198192321E-4]:5.433314525854E-1)[&rate=5.776152198192321E-4]:6.469709478885E-3,(36[&rate=5.776152198192321E-4]:6.279285140388E-1,33[&rate=5.776152198192321E-4]:5.924093883559E-1)[&rate=5.776152198192321E-4]:1.431841234352E-1)[&rate=5.776152198192321E-4]:4.779320559051E-2,((37[&rate=5.776152198192321E-4]:5.089571051797E-1,31[&rate=5.776152198192321E-4]:5.089571051797E-1)[&rate=5.776152198192321E-4]:1.467444328385E-1,32[&rate=5.776152198192321E-4]:7.404009915702E-1)[&rate=5.776152198192321E-4]:6.757588974581E-2)[&rate=5.776152198192321E-4]:7.605131701681E-2);
tree STATE_35970000 [&joint=-18003.879876942807,lnP=-18003.879876942807] = [&R] (((14[&rate=4.990705447271566E-4]:2.786440822827E0,((30[&rate=4.990705447271566E-4]:6.061453919848E-1,29[&rate=4.990705447271566E-4]:6.061453919848E-1)[&rate=4.990705447271566E-4]:8.918722155521E-2,(38[&rate=4.990705447271566E-4]:8.773960676723E-1,((((57[&rate=4.990705447271566E-4]:5.815079931852E-1,(59[&rate=4.990705447271566E-4]:4.740421450021E-1,(56[&rate=4.990705447271566E-4]:4.461043064058E-1,60[&rate=4.990705447271566E-4]:4.488440324334E-1)[&rate=4.990705447271566E-4]:3.06775646237E-2)[&rate=4.990705447271566E-4]:1.019863961281E-1)[&rate=4.990705447271566E-4]:8.853550803028E-1,((((63[&rate=4.990705447271566E-4]:2.70820110483E-1,58[&rate=4.990705447271566E-4]:2.680803844556E-1)[&rate=4.990705447271566E-4]:4.330531738099E-1,(52[&rate=4.990705447271566E-4]:5.125341089184E-1,((47[&rate=4.990705447271566E-4]:2.662745638028E-1,54[&rate=4.990705447271566E-4]:4.416170295562E-1)[&rate=4.990705447271566E-4]:1.609557600361E-1,(42[&rate=4.990705447271566E-4]:2.464860724767E-1,40[&rate=4.990705447271566E-4]:2.464860724767E-1)[&rate=4.990705447271566E-4]:1.643058951978E-1)[&rate=4.990705447271566E-4]:1.620161138466E-1)[&rate=4.990705447271566E-4]:1.529830109908E-1)[&rate=4.990705447271566E-4]:8.570170618066E-2,(((43[&rate=4.990705447271566E-4]:4.938945879515E-1,((50[&rate=4.990705447271566E-4]:1.890488105311E-2,48[&rate=4.990705447271566E-4]:1.01096661875E-1)[&rate=4.990705447271566E-4]:2.348882333136E-1,45[&rate=4.990705447271566E-4]:3.332451691612E-1)[&rate=4.990705447271566E-4]:1.798275009821E-1)[&rate=4.990705447271566E-4]:5.385126824287E-2,44[&rate=4.990705447271566E-4]:5.450061301671E-1)[&rate=4.990705447271566E-4]:2.129428717906E-1,((11[&rate=4.990705447271566E-4]:3.082883773041E-1,17[&rate=4.990705447271566E-4]:3.466445416878E-1)[&rate=4.990705447271566E-4]:4.459843009996E-1,51[&rate=4.990705447271566E-4]:6.720808974818E-1)[&rate=4.990705447271566E-4]:2.833385790049E-2)[&rate=4.990705447271566E-4]:5.080407070755E-2)[&rate=4.990705447271566E-4]:3.661760009919E-1,(((46[&rate=4.990705447271566E-4]:6.54835673946E-1,41[&rate=4.990705447271566E-4]:6.329178657269E-1)[&rate=4.990705447271566E-4]:1.69389916284E-1,(49[&rate=4.990705447271566E-4]:8.105990371167E-1,(12[&rate=4.990705447271566E-4]:4.178474617216E-1,15[&rate=4.990705447271566E-4]:4.562036261053E-1)[&rate=4.990705447271566E-4]:3.927515753951E-1)[&rate=4.990705447271566E-4]:1.9106005168E-2)[&rate=4.990705447271566E-4]:7.356709507881E-3,((8[&rate=4.990705447271566E-4]:6.313905836063E-1,53[&rate=4.990705447271566E-4]:6.42349487716E-1)[&rate=4.990705447271566E-4]:1.320446259918E-1,(27[&rate=4.990705447271566E-4]:4.908317457808E-1,4[&rate=4.990705447271566E-4]:3.182290060548E-1)[&rate=4.990705447271566E-4]:3.958911350503E-1)[&rate=4.990705447271566E-4]:6.540736411235E-2)[&rate=4.990705447271566E-4]:3.62524856111E-1)[&rate=4.990705447271566E-4]:9.467372585813E-2)[&rate=4.990705447271566E-4]:1.018581978251E-1,((((21[&rate=4.990705447271566E-4]:7.616973107569E-1,(23[&rate=4.990705447271566E-4]:6.796190086016E-1,18[&rate=4.990705447271566E-4]:6.604409264099E-1)[&rate=4.990705447271566E-4]:9.303720626495E-2)[&rate=4.990705447271566E-4]:8.463268370216E-2,(55[&rate=4.990705447271566E-4]:6.35411960374E-1,10[&rate=4.990705447271566E-4]:6.545900425657E-1)[&rate=4.990705447271566E-4]:1.068084450441E-1)[&rate=4.990705447271566E-4]:3.539643824388E-1,39[&rate=4.990705447271566E-4]:4.960944539118E-2)[&rate=4.990705447271566E-4]:8.827640142076E-2,((1[&rate=4.990705447271566E-4]:9.808187892867E-2,(19[&rate=4.990705447271566E-4]:5.466844735995E-1,26[&rate=4.990705447271566E-4]:5.713420078459E-1)[&rate=4.990705447271566E-4]:3.130412409457E-1)[&rate=4.990705447271566E-4]:5.229186507867E-2,22[&rate=4.990705447271566E-4]:9.311956618156E-1)[&rate=4.990705447271566E-4]:3.683340206127E-1)[&rate=4.990705447271566E-4]:1.842600820353E-1)[&rate=4.990705447271566E-4]:5.867850632508E-2,((13[&rate=4.990705447271566E-4]:3.614154549878E-1,9[&rate=4.990705447271566E-4]:3.230592906044E-1)[&rate=4.990705447271566E-4]:4.613492067053E-1,((3[&rate=4.990705447271566E-4]:4.492834858505E-1,16[&rate=4.990705447271566E-4]:5.643519790011E-1)[&rate=4.990705447271566E-4]:1.355251123799E-1,5[&rate=4.990705447271566E-4]:6.368633927508E-1)[&rate=4.990705447271566E-4]:1.311067483945E-1)[&rate=4.990705447271566E-4]:6.621693625202E-1)[&rate=4.990705447271566E-4]:5.020510845549E-1)[&rate=4.990705447271566E-4]:7.911007048615E-1)[&rate=4.990705447271566E-4]:5.615283170148E-3)[&rate=4.990705447271566E-4]:1.219546368782E-2,((((20[&rate=4.990705447271566E-4]:3.89018862508E-1,25[&rate=4.990705447271566E-4]:4.054572186723E-1)[&rate=4.990705447271566E-4]:3.451169981699E-1,((24[&rate=4.990705447271566E-4]:5.74086842083E-1,(7[&rate=4.990705447271566E-4]:2.857382119548E-1,6[&rate=4.990705447271566E-4]:2.857382119548E-1)[&rate=4.990705447271566E-4]:1.814993150598E-1)[&rate=4.990705447271566E-4]:3.580118352029E-2,28[&rate=4.990705447271566E-4]:6.537236420417E-1)[&rate=4.990705447271566E-4]:1.352067391841E-1)[&rate=4.990705447271566E-4]:5.149619468389E-1,2[&rate=4.990705447271566E-4]:1.076495067791E0)[&rate=4.990705447271566E-4]:1.55990885801E0,61[&rate=4.990705447271566E-4]:7.998967022066E-1)[&rate=4.990705447271566E-4]:3.346523742631E-2)[&rate=4.990705447271566E-4]:7.078389682349E-2,((((37[&rate=4.990705447271566E-4]:5.27864205836E-1,32[&rate=4.990705447271566E-4]:6.12563659388E-1)[&rate=4.990705447271566E-4]:9.001178028156E-2,31[&rate=4.990705447271566E-4]:6.178759861175E-1)[&rate=4.990705447271566E-4]:1.470167435818E-1,(34[&rate=4.990705447271566E-4]:6.122858859291E-1,((36[&rate=4.990705447271566E-4]:6.424725247609E-1,33[&rate=4.990705447271566E-4]:6.069533990781E-1)[&rate=4.990705447271566E-4]:1.906569458855E-1,35[&rate=4.990705447271566E-4]:8.112715471492E-1)[&rate=4.990705447271566E-4]:4.678906924367E-4)[&rate=4.990705447271566E-4]:2.692378366108E-2)[&rate=4.990705447271566E-4]:6.757242214108E-2,62[&rate=4.990705447271566E-4]:8.351973922778E-1)[&rate=4.990705447271566E-4]:6.10691412398E-3);
tree STATE_35972000 [&joint=-18014.56637318392,lnP=-18014.56637318392] = [&R] ((35[&rate=5.123737244060363E-4]:8.324920843628E-1,((30[&rate=5.123737244060363E-4]:6.797332480732E-1,(29[&rate=5.123737244060363E-4]:6.714404894022E-1,14[&rate=5.123737244060363E-4]:2.756933415519E0)[&rate=5.123737244060363E-4]:8.292758670974E-3)[&rate=5.123737244060363E-4]:4.310368857852E-3,(62[&rate=5.123737244060363E-4]:7.357804914136E-1,(((38[&rate=5.123737244060363E-4]:1.037304498464E0,((((((19[&rate=5.123737244060363E-4]:4.981074534911E-1,26[&rate=5.123737244060363E-4]:5.227649877375E-1)[&rate=5.123737244060363E-4]:2.685121684516E-1,1[&rate=5.123737244060363E-4]:4.975786326174E-3)[&rate=5.123737244060363E-4]:8.494557592635E-2,22[&rate=5.123737244060363E-4]:8.707432800608E-1)[&rate=5.123737244060363E-4]:5.531459588639E-1,(((21[&rate=5.123737244060363E-4]:8.068474090113E-1,(23[&rate=5.123737244060363E-4]:7.007266947715E-1,18[&rate=5.123737244060363E-4]:6.815486125798E-1)[&rate=5.123737244060363E-4]:1.170796183494E-1)[&rate=5.123737244060363E-4]:5.192000128966E-2,(55[&rate=5.123737244060363E-4]:6.727444391569E-1,10[&rate=5.123737244060363E-4]:6.919225213486E-1)[&rate=5.123737244060363E-4]:8.19133821031E-2)[&rate=5.123737244060363E-4]:3.530155521179E-1,39[&rate=5.123737244060363E-4]:6.109803091211E-2)[&rate=5.123737244060363E-4]:2.011473723962E-1)[&rate=5.123737244060363E-4]:4.227714400877E-2,((57[&rate=5.123737244060363E-4]:4.256177430328E-1,(59[&rate=5.123737244060363E-4]:8.231285652407E-2,(56[&rate=5.123737244060363E-4]:8.106256619702E-2,60[&rate=5.123737244060363E-4]:8.380229222461E-2)[&rate=5.123737244060363E-4]:3.990016354405E-3)[&rate=5.123737244060363E-4]:3.378254344537E-1)[&rate=5.123737244060363E-4]:1.066756327286E0,((((63[&rate=5.123737244060363E-4]:6.186301707389E-1,58[&rate=5.123737244060363E-4]:6.158904447115E-1)[&rate=5.123737244060363E-4]:1.662487398552E-1,(52[&rate=5.123737244060363E-4]:6.740486813227E-1,((54[&rate=5.123737244060363E-4]:1.937259152454E-1,47[&rate=5.123737244060363E-4]:1.838344949205E-2)[&rate=5.123737244060363E-4]:4.841965831675E-1,(42[&rate=5.123737244060363E-4]:3.524302350871E-1,40[&rate=5.123737244060363E-4]:3.524302350871E-1)[&rate=5.123737244060363E-4]:1.337114414081E-1)[&rate=5.123737244060363E-4]:2.481809774302E-1)[&rate=5.123737244060363E-4]:7.247406488774E-2)[&rate=5.123737244060363E-4]:2.404837966861E-2,((((43[&rate=5.123737244060363E-4]:4.159163619824E-1,45[&rate=5.123737244060363E-4]:4.350944441742E-1)[&rate=5.123737244060363E-4]:8.452494588876E-2,(50[&rate=5.123737244060363E-4]:2.669852620777E-1,48[&rate=5.123737244060363E-4]:3.491770428995E-1)[&rate=5.123737244060363E-4]:1.731820731907E-1)[&rate=5.123737244060363E-4]:1.843774826776E-1,44[&rate=5.123737244060363E-4]:6.820790645214E-1)[&rate=5.123737244060363E-4]:9.374448367746E-2,((11[&rate=5.123737244060363E-4]:3.805779720459E-1,17[&rate=5.123737244060363E-4]:4.189341364296E-1)[&rate=5.123737244060363E-4]:3.578187377475E-1,51[&rate=5.123737244060363E-4]:6.562049289715E-1)[&rate=5.123737244060363E-4]:6.208437265198E-2)[&rate=5.123737244060363E-4]:5.228182425552E-2)[&rate=5.123737244060363E-4]:6.171924287543E-2,(((49[&rate=5.123737244060363E-4]:7.128990291721E-1,(53[&rate=5.123737244060363E-4]:3.515490802885E-1,8[&rate=5.123737244060363E-4]:3.405901761788E-1)[&rate=5.123737244060363E-4]:3.640896749112E-1)[&rate=5.123737244060363E-4]:7.794760482752E-2,((12[&rate=5.123737244060363E-4]:4.41257819765E-1,15[&rate=5.123737244060363E-4]:4.796139841487E-1)[&rate=5.123737244060363E-4]:3.011437766829E-1,(27[&rate=5.123737244060363E-4]:3.615837276401E-1,4[&rate=5.123737244060363E-4]:1.88980987914E-1)[&rate=5.123737244060363E-4]:4.958863619587E-1)[&rate=5.123737244060363E-4]:4.844503755174E-2)[&rate=5.123737244060363E-4]:4.696690307763E-2,(46[&rate=5.123737244060363E-4]:6.034690986138E-1,41[&rate=5.123737244060363E-4]:5.815512903947E-1)[&rate=5.123737244060363E-4]:2.288649864088E-1)[&rate=5.123737244060363E-4]:7.666861249902E-2)[&rate=5.123737244060363E-4]:4.052891810165E-1)[&rate=5.123737244060363E-4]:5.872381946378E-2)[&rate=5.123737244060363E-4]:1.086367989513E-1,((3[&rate=5.123737244060363E-4]:4.780100145846E-1,16[&rate=5.123737244060363E-4]:5.930785077352E-1)[&rate=5.123737244060363E-4]:2.332504954211E-1,(5[&rate=5.123737244060363E-4]:5.975674889287E-1,(13[&rate=5.123737244060363E-4]:2.989688152289E-1,9[&rate=5.123737244060363E-4]:2.606126508454E-1)[&rate=5.123737244060363E-4]:3.533931942477E-1)[&rate=5.123737244060363E-4]:1.657478155975E-1)[&rate=5.123737244060363E-4]:6.991591102353E-1)[&rate=5.123737244060363E-4]:6.29624604251E-1)[&rate=5.123737244060363E-4]:4.145280238379E-1,(((28[&rate=5.123737244060363E-4]:9.14437779013E-1,(24[&rate=5.123737244060363E-4]:8.052968989679E-1,(7[&rate=5.123737244060363E-4]:3.09935893701E-1,6[&rate=5.123737244060363E-4]:3.09935893701E-1)[&rate=5.123737244060363E-4]:3.885116901984E-1)[&rate=5.123737244060363E-4]:6.530526360672E-2)[&rate=5.123737244060363E-4]:2.945729910668E-1,(20[&rate=5.123737244060363E-4]:5.467646726088E-1,25[&rate=5.123737244060363E-4]:5.632030287731E-1)[&rate=5.123737244060363E-4]:6.07451576923E-1)[&rate=5.123737244060363E-4]:1.853152097522E-1,2[&rate=5.123737244060363E-4]:1.166928719558E0)[&rate=5.123737244060363E-4]:1.26846544658E0)[&rate=5.123737244060363E-4]:1.421328776906E-1,61[&rate=5.123737244060363E-4]:7.41019820234E-1)[&rate=5.123737244060363E-4]:5.760220123422E-2)[&rate=5.123737244060363E-4]:5.640174697741E-3)[&rate=5.123737244060363E-4]:2.00331668855E-2)[&rate=5.123737244060363E-4]:8.509068655592E-3,(((36[&rate=5.123737244060363E-4]:6.884101055108E-1,33[&rate=5.123737244060363E-4]:6.52890979828E-1)[&rate=5.123737244060363E-4]:1.303712171514E-1,34[&rate=5.123737244060363E-4]:5.974698472525E-1)[&rate=5.123737244060363E-4]:1.13558982518E-2,((31[&rate=5.123737244060363E-4]:4.484178175898E-1,37[&rate=5.123737244060363E-4]:4.484178175898E-1)[&rate=5.123737244060363E-4]:1.285538019675E-1,32[&rate=5.123737244060363E-4]:6.616710731093E-1)[&rate=5.123737244060363E-4]:1.575371860562E-1)[&rate=5.123737244060363E-4]:3.272185560162E-2);
tree STATE_35974000 [&joint=-18004.711836659066,lnP=-18004.711836659066] = [&R] (((29[&rate=5.672031215192908E-4]:6.971883552059E-1,62[&rate=5.672031215192908E-4]:7.545654043862E-1)[&rate=5.672031215192908E-4]:4.363164827459E-2,(30[&rate=5.672031215192908E-4]:7.262876536148E-1,(((36[&rate=5.672031215192908E-4]:6.489395709696E-1,33[&rate=5.672031215192908E-4]:6.134204452867E-1)[&rate=5.672031215192908E-4]:1.111884858356E-1,(34[&rate=5.672031215192908E-4]:4.187340438902E-1,35[&rate=5.672031215192908E-4]:6.181875958027E-1)[&rate=5.672031215192908E-4]:1.200825375053E-1)[&rate=5.672031215192908E-4]:6.965349979926E-2,((31[&rate=5.672031215192908E-4]:3.833625035256E-1,37[&rate=5.672031215192908E-4]:3.833625035256E-1)[&rate=5.672031215192908E-4]:2.944395949486E-1,32[&rate=5.672031215192908E-4]:7.625015520262E-1)[&rate=5.672031215192908E-4]:5.635104282979E-2)[&rate=5.672031215192908E-4]:4.677932105381E-2)[&rate=5.672031215192908E-4]:1.453234986572E-2)[&rate=5.672031215192908E-4]:2.474518500709E-2,((14[&rate=5.672031215192908E-4]:2.782380582262E0,61[&rate=5.672031215192908E-4]:8.1710623538E-1)[&rate=5.672031215192908E-4]:1.5063785345E-2,((38[&rate=5.672031215192908E-4]:8.439189335583E-1,(((((((19[&rate=5.672031215192908E-4]:6.036509054558E-1,26[&rate=5.672031215192908E-4]:6.283084397023E-1)[&rate=5.672031215192908E-4]:2.145593608421E-1,1[&rate=5.672031215192908E-4]:5.656643068141E-2)[&rate=5.672031215192908E-4]:6.595150151657E-2,22[&rate=5.672031215192908E-4]:9.033398500062E-1)[&rate=5.672031215192908E-4]:2.594586747286E-1,39[&rate=5.672031215192908E-4]:1.15468911843E-3)[&rate=5.672031215192908E-4]:2.256990138465E-1,((21[&rate=5.672031215192908E-4]:7.110436163729E-1,(23[&rate=5.672031215192908E-4]:3.256783864053E-1,18[&rate=5.672031215192908E-4]:3.065003042136E-1)[&rate=5.672031215192908E-4]:3.963241340773E-1)[&rate=5.672031215192908E-4]:9.454699782815E-2,(55[&rate=5.672031215192908E-4]:5.369286282093E-1,10[&rate=5.672031215192908E-4]:5.56106710401E-1)[&rate=5.672031215192908E-4]:1.645523969508E-1)[&rate=5.672031215192908E-4]:5.719480202705E-1)[&rate=5.672031215192908E-4]:1.052085226523E-1,(((((52[&rate=5.672031215192908E-4]:4.936256817436E-1,((54[&rate=5.672031215192908E-4]:2.407144145327E-1,47[&rate=5.672031215192908E-4]:6.537194877932E-2)[&rate=5.672031215192908E-4]:3.392745815167E-1,(42[&rate=5.672031215192908E-4]:2.053837322619E-1,40[&rate=5.672031215192908E-4]:2.053837322619E-1)[&rate=5.672031215192908E-4]:1.828244418698E-1)[&rate=5.672031215192908E-4]:1.656914802147E-1)[&rate=5.672031215192908E-4]:1.914089318305E-1,(63[&rate=5.672031215192908E-4]:1.789523612823E-1,58[&rate=5.672031215192908E-4]:1.76212635255E-1)[&rate=5.672031215192908E-4]:5.444384166755E-1)[&rate=5.672031215192908E-4]:2.712288794425E-1,(51[&rate=5.672031215192908E-4]:7.082841036978E-1,((11[&rate=5.672031215192908E-4]:5.053688062993E-1,17[&rate=5.672031215192908E-4]:5.43724970683E-1)[&rate=5.672031215192908E-4]:2.798639160752E-1,(((45[&rate=5.672031215192908E-4]:4.401300986197E-1,43[&rate=5.672031215192908E-4]:4.209520164279E-1)[&rate=5.672031215192908E-4]:4.578239606024E-2,(50[&rate=5.672031215192908E-4]:2.048342761046E-1,48[&rate=5.672031215192908E-4]:2.870260569264E-1)[&rate=5.672031215192908E-4]:2.016261637808E-1)[&rate=5.672031215192908E-4]:1.196590078345E-1,44[&rate=5.672031215192908E-4]:5.836536942954E-1)[&rate=5.672031215192908E-4]:1.769214938327E-1)[&rate=5.672031215192908E-4]:5.243162145105E-3)[&rate=5.672031215192908E-4]:2.479793893189E-1)[&rate=5.672031215192908E-4]:1.348364595114E-1,(((((27[&rate=5.672031215192908E-4]:2.878261164029E-1,4[&rate=5.672031215192908E-4]:1.152233766769E-1)[&rate=5.672031215192908E-4]:3.767579576747E-1,(12[&rate=5.672031215192908E-4]:2.647673652193E-1,15[&rate=5.672031215192908E-4]:3.03123529603E-1)[&rate=5.672031215192908E-4]:2.847482157075E-1)[&rate=5.672031215192908E-4]:1.531802027887E-1,49[&rate=5.672031215192908E-4]:7.026957837155E-1)[&rate=5.672031215192908E-4]:7.954356898719E-3,8[&rate=5.672031215192908E-4]:7.024309625322E-1)[&rate=5.672031215192908E-4]:9.445243772688E-2,((46[&rate=5.672031215192908E-4]:6.000318934183E-1,53[&rate=5.672031215192908E-4]:6.082510715006E-1)[&rate=5.672031215192908E-4]:1.92849016588E-2,41[&rate=5.672031215192908E-4]:5.97398986858E-1)[&rate=5.672031215192908E-4]:1.803063312093E-1)[&rate=5.672031215192908E-4]:3.681891550088E-1)[&rate=5.672031215192908E-4]:2.102125011632E-1,(57[&rate=5.672031215192908E-4]:3.33701782924E-1,(59[&rate=5.672031215192908E-4]:2.838431444824E-1,(56[&rate=5.672031215192908E-4]:7.868813480362E-2,60[&rate=5.672031215192908E-4]:8.14278608312E-2)[&rate=5.672031215192908E-4]:2.078947357061E-1)[&rate=5.672031215192908E-4]:4.437918638673E-2)[&rate=5.672031215192908E-4]:1.222405191315E0)[&rate=5.672031215192908E-4]:2.253059384355E-2)[&rate=5.672031215192908E-4]:1.270856915899E-1,(5[&rate=5.672031215192908E-4]:8.538283370495E-1,((13[&rate=5.672031215192908E-4]:4.615765157275E-1,9[&rate=5.672031215192908E-4]:4.23220351344E-1)[&rate=5.672031215192908E-4]:2.125776679503E-1,(3[&rate=5.672031215192908E-4]:3.268172444361E-1,16[&rate=5.672031215192908E-4]:4.418857375867E-1)[&rate=5.672031215192908E-4]:2.404876241734E-1)[&rate=5.672031215192908E-4]:2.344686739196E-1)[&rate=5.672031215192908E-4]:6.546346486507E-1)[&rate=5.672031215192908E-4]:3.902504684062E-1)[&rate=5.672031215192908E-4]:7.214239924145E-1,(((20[&rate=5.672031215192908E-4]:5.362236777012E-1,25[&rate=5.672031215192908E-4]:5.526620338656E-1)[&rate=5.672031215192908E-4]:4.42994947005E-1,((24[&rate=5.672031215192908E-4]:8.359045256892E-1,(7[&rate=5.672031215192908E-4]:2.279159597811E-1,6[&rate=5.672031215192908E-4]:2.279159597811E-1)[&rate=5.672031215192908E-4]:5.011392508396E-1)[&rate=5.672031215192908E-4]:6.11558855977E-2,28[&rate=5.672031215192908E-4]:9.408960277253E-1)[&rate=5.672031215192908E-4]:9.311711752907E-2)[&rate=5.672031215192908E-4]:4.617750513068E-1,2[&rate=5.672031215192908E-4]:1.268390936287E0)[&rate=5.672031215192908E-4]:1.280513633521E0)[&rate=5.672031215192908E-4]:1.197726745111E-1)[&rate=5.672031215192908E-4]:5.361374699748E-2);
tree STATE_35976000 [&joint=-18018.595711838934,lnP=-18018.595711838934] = [&R] (((((61[&rate=4.8802234799891924E-4]:6.715175536984E-1,((2[&rate=4.8802234799891924E-4]:9.415732491222E-1,((20[&rate=4.8802234799891924E-4]:6.66008842106E-1,25[&rate=4.8802234799891924E-4]:6.824471982703E-1)[&rate=4.8802234799891924E-4]:3.784235840876E-1,28[&rate=4.8802234799891924E-4]:1.099226946742E0)[&rate=4.8802234799891924E-4]:6.974356265464E-2)[&rate=4.8802234799891924E-4]:2.596635218443E-1,(24[&rate=4.8802234799891924E-4]:6.630576056067E-1,(7[&rate=4.8802234799891924E-4]:1.75016966851E-1,6[&rate=4.8802234799891924E-4]:1.75016966851E-1)[&rate=4.8802234799891924E-4]:3.811913236872E-1)[&rate=4.8802234799891924E-4]:7.217408091954E-1)[&rate=4.8802234799891924E-4]:1.306788006326E0)[&rate=4.8802234799891924E-4]:8.887408456087E-2,62[&rate=4.8802234799891924E-4]:6.975501082046E-1)[&rate=4.8802234799891924E-4]:6.073534968763E-2,((38[&rate=4.8802234799891924E-4]:8.849398434605E-1,(((((52[&rate=4.8802234799891924E-4]:7.27625025369E-1,((63[&rate=4.8802234799891924E-4]:2.717747031359E-1,58[&rate=4.8802234799891924E-4]:2.690349771085E-1)[&rate=4.8802234799891924E-4]:4.161851455174E-1,((47[&rate=4.8802234799891924E-4]:5.15659698144E-1,40[&rate=4.8802234799891924E-4]:4.992213419797E-1)[&rate=4.8802234799891924E-4]:1.730417308556E-2,(54[&rate=4.8802234799891924E-4]:2.576558490789E-1,42[&rate=4.8802234799891924E-4]:6.587502716119E-2)[&rate=4.8802234799891924E-4]:4.50650487904E-1)[&rate=4.8802234799891924E-4]:1.933521418071E-1)[&rate=4.8802234799891924E-4]:7.802134109941E-2)[&rate=4.8802234799891924E-4]:1.70528098538E-1,(((11[&rate=4.8802234799891924E-4]:6.274785698438E-1,17[&rate=4.8802234799891924E-4]:6.658347342274E-1)[&rate=4.8802234799891924E-4]:2.214536820841E-1,51[&rate=4.8802234799891924E-4]:7.66740471106E-1)[&rate=4.8802234799891924E-4]:1.126366719172E-1,((43[&rate=4.8802234799891924E-4]:4.976398606059E-1,(45[&rate=4.8802234799891924E-4]:4.680667156576E-1,(50[&rate=4.8802234799891924E-4]:2.385140502686E-1,48[&rate=4.8802234799891924E-4]:3.207058310905E-1)[&rate=4.8802234799891924E-4]:1.501006105945E-1)[&rate=4.8802234799891924E-4]:4.875122714001E-2)[&rate=4.8802234799891924E-4]:1.207181727608E-1,44[&rate=4.8802234799891924E-4]:6.156183073394E-1)[&rate=4.8802234799891924E-4]:3.212930822593E-1)[&rate=4.8802234799891924E-4]:1.877598088371E-2)[&rate=4.8802234799891924E-4]:2.727811279711E-1,((12[&rate=4.8802234799891924E-4]:5.55645553947E-1,15[&rate=4.8802234799891924E-4]:5.940017183307E-1)[&rate=4.8802234799891924E-4]:4.498852772471E-1,(((46[&rate=4.8802234799891924E-4]:5.253571606016E-1,53[&rate=4.8802234799891924E-4]:5.335763386839E-1)[&rate=4.8802234799891924E-4]:1.48414285325E-1,41[&rate=4.8802234799891924E-4]:6.518536377076E-1)[&rate=4.8802234799891924E-4]:2.720429602153E-1,(((27[&rate=4.8802234799891924E-4]:2.854643074189E-1,4[&rate=4.8802234799891924E-4]:1.128615676929E-1)[&rate=4.8802234799891924E-4]:4.010661089067E-1,8[&rate=4.8802234799891924E-4]:5.632427450927E-1)[&rate=4.8802234799891924E-4]:8.951400742066E-2,49[&rate=4.8802234799891924E-4]:6.609759305954E-1)[&rate=4.8802234799891924E-4]:2.903179276012E-1)[&rate=4.8802234799891924E-4]:5.423697299747E-2)[&rate=4.8802234799891924E-4]:2.475952015058E-1)[&rate=4.8802234799891924E-4]:8.79769118495E-2,((57[&rate=4.8802234799891924E-4]:7.195288045357E-1,(59[&rate=4.8802234799891924E-4]:3.770671730745E-1,(56[&rate=4.8802234799891924E-4]:3.385596150897E-1,60[&rate=4.8802234799891924E-4]:3.412993411173E-1)[&rate=4.8802234799891924E-4]:4.124728401215E-2)[&rate=4.8802234799891924E-4]:3.369821794063E-1)[&rate=4.8802234799891924E-4]:7.739882595011E-1,((39[&rate=4.8802234799891924E-4]:1.2941893721E-1,((21[&rate=4.8802234799891924E-4]:6.150267718383E-1,(23[&rate=4.8802234799891924E-4]:4.57341562498E-1,18[&rate=4.8802234799891924E-4]:4.381634803063E-1)[&rate=4.8802234799891924E-4]:1.6864411345E-1)[&rate=4.8802234799891924E-4]:4.348387719781E-1,(55[&rate=4.8802234799891924E-4]:7.08666073322E-1,10[&rate=4.8802234799891924E-4]:7.278441555137E-1)[&rate=4.8802234799891924E-4]:2.370898814535E-1)[&rate=4.8802234799891924E-4]:2.302383249002E-1)[&rate=4.8802234799891924E-4]:4.229665650084E-2,(((19[&rate=4.8802234799891924E-4]:5.717512008126E-1,26[&rate=4.8802234799891924E-4]:5.96408735059E-1)[&rate=4.8802234799891924E-4]:3.634160358274E-1,1[&rate=4.8802234799891924E-4]:1.735234010235E-1)[&rate=4.8802234799891924E-4]:9.242120022809E-3,22[&rate=4.8802234799891924E-4]:9.635874388545E-1)[&rate=4.8802234799891924E-4]:3.697719904727E-1)[&rate=4.8802234799891924E-4]:7.522612786015E-2)[&rate=4.8802234799891924E-4]:2.018862023888E-2)[&rate=4.8802234799891924E-4]:4.314644996353E-1,((13[&rate=4.8802234799891924E-4]:2.977517727898E-1,9[&rate=4.8802234799891924E-4]:2.593956084063E-1)[&rate=4.8802234799891924E-4]:5.218925232972E-1,(5[&rate=4.8802234799891924E-4]:6.824366431635E-1,(3[&rate=4.8802234799891924E-4]:2.203170256897E-1,16[&rate=4.8802234799891924E-4]:3.353855188403E-1)[&rate=4.8802234799891924E-4]:4.100648229533E-1)[&rate=4.8802234799891924E-4]:8.241313237564E-2)[&rate=4.8802234799891924E-4]:9.830601343991E-1)[&rate=4.8802234799891924E-4]:1.918244540703E-1)[&rate=4.8802234799891924E-4]:7.264714344152E-1,29[&rate=4.8802234799891924E-4]:6.382471188819E-1)[&rate=4.8802234799891924E-4]:6.266128983004E-2)[&rate=4.8802234799891924E-4]:5.334109047217E-2,(((36[&rate=4.8802234799891924E-4]:4.893342377125E-1,33[&rate=4.8802234799891924E-4]:4.538151120296E-1)[&rate=4.8802234799891924E-4]:2.232376507891E-1,(35[&rate=4.8802234799891924E-4]:3.642176517011E-1,34[&rate=4.8802234799891924E-4]:1.647640997886E-1)[&rate=4.8802234799891924E-4]:3.264963133032E-1)[&rate=4.8802234799891924E-4]:1.189662899394E-1,((31[&rate=4.8802234799891924E-4]:4.127920276668E-1,37[&rate=4.8802234799891924E-4]:4.127920276668E-1)[&rate=4.8802234799891924E-4]:9.219616290755E-2,32[&rate=4.8802234799891924E-4]:5.896876441264E-1)[&rate=4.8802234799891924E-4]:2.309215725661E-1)[&rate=4.8802234799891924E-4]:7.298454478667E-2)[&rate=4.8802234799891924E-4]:8.758941034256E-2,(14[&rate=4.8802234799891924E-4]:2.763042702348E0,30[&rate=4.8802234799891924E-4]:6.775497762303E-1)[&rate=4.8802234799891924E-4]:1.642891332963E-1);
tree STATE_35978000 [&joint=-18005.066289331815,lnP=-18005.066289331815] = [&R] ((((36[&rate=5.278544568648166E-4]:6.584409553775E-1,33[&rate=5.278544568648166E-4]:6.229218296946E-1)[&rate=5.278544568648166E-4]:5.781549051662E-2,((31[&rate=5.278544568648166E-4]:2.056023809468E-1,37[&rate=5.278544568648166E-4]:2.056023809468E-1)[&rate=5.278544568648166E-4]:1.626097306336E-1,32[&rate=5.278544568648166E-4]:4.529115651324E-1)[&rate=5.278544568648166E-4]:2.524159190132E-1)[&rate=5.278544568648166E-4]:2.753500377109E-2,35[&rate=5.278544568648166E-4]:7.21933526168E-1)[&rate=5.278544568648166E-4]:1.607921086148E-1,(((34[&rate=5.278544568648166E-4]:4.498628570567E-1,29[&rate=5.278544568648166E-4]:5.209011084229E-1)[&rate=5.278544568648166E-4]:8.910790027232E-2,(((38[&rate=5.278544568648166E-4]:8.241620758012E-1,(((57[&rate=5.278544568648166E-4]:7.338460136806E-1,(60[&rate=5.278544568648166E-4]:5.905507099491E-1,(56[&rate=5.278544568648166E-4]:5.100488429726E-1,59[&rate=5.278544568648166E-4]:5.073091169452E-1)[&rate=5.278544568648166E-4]:7.776214094892E-2)[&rate=5.278544568648166E-4]:1.432953037316E-1)[&rate=5.278544568648166E-4]:7.396431057444E-1,((((((19[&rate=5.278544568648166E-4]:7.032348556508E-1,26[&rate=5.278544568648166E-4]:7.278923898973E-1)[&rate=5.278544568648166E-4]:1.630328597103E-1,1[&rate=5.278544568648166E-4]:1.046238797447E-1)[&rate=5.278544568648166E-4]:5.163123729902E-2,22[&rate=5.278544568648166E-4]:9.370770348519E-1)[&rate=5.278544568648166E-4]:3.11794747834E-1,39[&rate=5.278544568648166E-4]:8.722794706957E-2)[&rate=5.278544568648166E-4]:1.051727418114E-1,((21[&rate=5.278544568648166E-4]:6.836246514987E-1,(23[&rate=5.278544568648166E-4]:5.104738243751E-1,18[&rate=5.278544568648166E-4]:4.912957421834E-1)[&rate=5.278544568648166E-4]:1.841097312332E-1)[&rate=5.278544568648166E-4]:2.419650993041E-1,(55[&rate=5.278544568648166E-4]:7.746006590141E-1,10[&rate=5.278544568648166E-4]:7.937787412058E-1)[&rate=5.278544568648166E-4]:4.687950274772E-2)[&rate=5.278544568648166E-4]:4.174958695849E-1)[&rate=5.278544568648166E-4]:2.286500307049E-2,((((63[&rate=5.278544568648166E-4]:4.713001390834E-1,58[&rate=5.278544568648166E-4]:4.68560413056E-1)[&rate=5.278544568648166E-4]:4.351743428329E-1,((((42[&rate=5.278544568648166E-4]:3.20362489692E-1,54[&rate=5.278544568648166E-4]:5.121433116097E-1)[&rate=5.278544568648166E-4]:3.042627799981E-2,40[&rate=5.278544568648166E-4]:3.507887676918E-1)[&rate=5.278544568648166E-4]:6.040052190684E-2,47[&rate=5.278544568648166E-4]:4.27627645763E-1)[&rate=5.278544568648166E-4]:3.106151922764E-1,52[&rate=5.278544568648166E-4]:6.615305092723E-1)[&rate=5.278544568648166E-4]:2.065878082603E-1)[&rate=5.278544568648166E-4]:1.220337260521E-1,((11[&rate=5.278544568648166E-4]:7.84944770958E-1,17[&rate=5.278544568648166E-4]:8.233009353416E-1)[&rate=5.278544568648166E-4]:2.262289546785E-1,(((43[&rate=5.278544568648166E-4]:6.392716472336E-1,(45[&rate=5.278544568648166E-4]:6.084307224782E-1,(50[&rate=5.278544568648166E-4]:2.673707236433E-1,48[&rate=5.278544568648166E-4]:3.495625044651E-1)[&rate=5.278544568648166E-4]:2.616079440404E-1)[&rate=5.278544568648166E-4]:5.001900694714E-2)[&rate=5.278544568648166E-4]:1.374555455824E-2,44[&rate=5.278544568648166E-4]:6.502774757645E-1)[&rate=5.278544568648166E-4]:3.327366635785E-1,51[&rate=5.278544568648166E-4]:9.254798927676E-1)[&rate=5.278544568648166E-4]:3.502052046974E-3)[&rate=5.278544568648166E-4]:6.117009877009E-2)[&rate=5.278544568648166E-4]:7.530102265001E-2,(((49[&rate=5.278544568648166E-4]:7.932886608064E-1,(46[&rate=5.278544568648166E-4]:4.849060568512E-1,41[&rate=5.278544568648166E-4]:4.629882486322E-1)[&rate=5.278544568648166E-4]:3.029031519004E-1)[&rate=5.278544568648166E-4]:2.698974387202E-2,(12[&rate=5.278544568648166E-4]:7.790749116539E-1,15[&rate=5.278544568648166E-4]:8.174310760376E-1)[&rate=5.278544568648166E-4]:4.120349302447E-2)[&rate=5.278544568648166E-4]:1.597243925145E-2,(((27[&rate=5.278544568648166E-4]:2.021626858264E-1,4[&rate=5.278544568648166E-4]:2.955994610036E-2)[&rate=5.278544568648166E-4]:6.014254790758E-1,8[&rate=5.278544568648166E-4]:6.803004936693E-1)[&rate=5.278544568648166E-4]:9.2397930981E-2,53[&rate=5.278544568648166E-4]:7.836573287599E-1)[&rate=5.278544568648166E-4]:5.533324119753E-2)[&rate=5.278544568648166E-4]:3.113940031267E-1)[&rate=5.278544568648166E-4]:1.415934476345E-1)[&rate=5.278544568648166E-4]:1.164808500775E-2)[&rate=5.278544568648166E-4]:2.364844106257E-1,((13[&rate=5.278544568648166E-4]:6.534372622882E-1,9[&rate=5.278544568648166E-4]:6.150810979048E-1)[&rate=5.278544568648166E-4]:1.787036044427E-1,(5[&rate=5.278544568648166E-4]:7.203508997546E-1,(3[&rate=5.278544568648166E-4]:5.413746395393E-1,16[&rate=5.278544568648166E-4]:6.564431326899E-1)[&rate=5.278544568648166E-4]:1.269214656948E-1)[&rate=5.278544568648166E-4]:5.69954464285E-2)[&rate=5.278544568648166E-4]:7.353669098949E-1)[&rate=5.278544568648166E-4]:3.662433402712E-1)[&rate=5.278544568648166E-4]:6.723323409444E-1,61[&rate=5.278544568648166E-4]:6.435488369867E-1)[&rate=5.278544568648166E-4]:3.666405327054E-2,30[&rate=5.278544568648166E-4]:5.599943110223E-1)[&rate=5.278544568648166E-4]:5.001469767287E-2)[&rate=5.278544568648166E-4]:2.15373224357E-2,((((24[&rate=5.278544568648166E-4]:1.034833858589E0,(7[&rate=5.278544568648166E-4]:5.92744368691E-1,6[&rate=5.278544568648166E-4]:5.92744368691E-1)[&rate=5.278544568648166E-4]:3.352401748289E-1)[&rate=5.278544568648166E-4]:2.010140260523E-1,((2[&rate=5.278544568648166E-4]:9.146704775522E-1,(20[&rate=5.278544568648166E-4]:4.907198352141E-1,25[&rate=5.278544568648166E-4]:5.071581913784E-1)[&rate=5.278544568648166E-4]:5.965533820641E-1)[&rate=5.278544568648166E-4]:8.994734950561E-3,28[&rate=5.278544568648166E-4]:1.151062472777E0)[&rate=5.278544568648166E-4]:1.286210283024E-1)[&rate=5.278544568648166E-4]:1.521952348606E0,62[&rate=5.278544568648166E-4]:6.748898357616E-1)[&rate=5.278544568648166E-4]:1.162387790494E-2,14[&rate=5.278544568648166E-4]:2.714629590603E0)[&rate=5.278544568648166E-4]:2.409666644662E-3)[&rate=5.278544568648166E-4]:1.227640031055E-1);
tree STATE_35980000 [&joint=-18022.3560851828,lnP=-18022.3560851828] = [&R] ((38[&rate=4.525515478690241E-4]:1.595562127156E0,(((57[&rate=4.525515478690241E-4]:8.410888525982E-1,(59[&rate=4.525515478690241E-4]:7.053805976468E-1,(60[&rate=4.525515478690241E-4]:6.598517059078E-1,56[&rate=4.525515478690241E-4]:6.571119798803E-1)[&rate=4.525515478690241E-4]:5.100834379388E-2)[&rate=4.525515478690241E-4]:1.302288028965E-1)[&rate=4.525515478690241E-4]:8.961343347262E-1,((((21[&rate=4.525515478690241E-4]:9.430621270657E-1,(23[&rate=4.525515478690241E-4]:4.634028480311E-1,18[&rate=4.525515478690241E-4]:4.442247658394E-1)[&rate=4.525515478690241E-4]:4.906181831442E-1)[&rate=4.525515478690241E-4]:1.163398300986E-1,(55[&rate=4.525515478690241E-4]:6.189556848112E-1,10[&rate=4.525515478690241E-4]:6.38133767003E-1)[&rate=4.525515478690241E-4]:3.36336683312E-1)[&rate=4.525515478690241E-4]:4.750160608242E-1,(39[&rate=4.525515478690241E-4]:1.795621629278E-1,(((19[&rate=4.525515478690241E-4]:6.078664638161E-1,26[&rate=4.525515478690241E-4]:6.325239980625E-1)[&rate=4.525515478690241E-4]:2.800328451559E-1,1[&rate=4.525515478690241E-4]:1.262554733555E-1)[&rate=4.525515478690241E-4]:5.279629088363E-2,22[&rate=4.525515478690241E-4]:9.598736820474E-1)[&rate=4.525515478690241E-4]:3.813323164968E-1)[&rate=4.525515478690241E-4]:2.04170923554E-1)[&rate=4.525515478690241E-4]:1.912344856553E-2,((((63[&rate=4.525515478690241E-4]:3.571440589056E-1,58[&rate=4.525515478690241E-4]:3.544043328782E-1)[&rate=4.525515478690241E-4]:3.29450521399E-1,((((40[&rate=4.525515478690241E-4]:3.685627084444E-1,47[&rate=4.525515478690241E-4]:3.850010646088E-1)[&rate=4.525515478690241E-4]:1.391880294806E-1,54[&rate=4.525515478690241E-4]:6.995315598427E-1)[&rate=4.525515478690241E-4]:1.272371949586E-1,42[&rate=4.525515478690241E-4]:6.349879328835E-1)[&rate=4.525515478690241E-4]:1.06939375613E-2,52[&rate=4.525515478690241E-4]:5.854078978421E-1)[&rate=4.525515478690241E-4]:6.283051807879E-2)[&rate=4.525515478690241E-4]:2.876035104356E-1,(((11[&rate=4.525515478690241E-4]:5.259180200885E-1,17[&rate=4.525515478690241E-4]:5.642741844722E-1)[&rate=4.525515478690241E-4]:2.878430390961E-1,51[&rate=4.525515478690241E-4]:7.315692783627E-1)[&rate=4.525515478690241E-4]:1.040062368951E-1,((44[&rate=4.525515478690241E-4]:3.492085611875E-1,43[&rate=4.525515478690241E-4]:3.519482872149E-1)[&rate=4.525515478690241E-4]:4.488349709006E-1,(45[&rate=4.525515478690241E-4]:5.53232408495E-1,(50[&rate=4.525515478690241E-4]:2.790508883195E-1,48[&rate=4.525515478690241E-4]:3.612426691413E-1)[&rate=4.525515478690241E-4]:1.94729465381E-1)[&rate=4.525515478690241E-4]:2.667289318123E-1)[&rate=4.525515478690241E-4]:9.506622974508E-2)[&rate=4.525515478690241E-4]:1.002664110987E-1)[&rate=4.525515478690241E-4]:2.896578958059E-2,((49[&rate=4.525515478690241E-4]:8.20500494034E-1,(12[&rate=4.525515478690241E-4]:6.53464882767E-1,15[&rate=4.525515478690241E-4]:6.918210471507E-1)[&rate=4.525515478690241E-4]:1.67035611267E-1)[&rate=4.525515478690241E-4]:5.944202520977E-3,((46[&rate=4.525515478690241E-4]:6.66816218751E-1,41[&rate=4.525515478690241E-4]:6.448984105319E-1)[&rate=4.525515478690241E-4]:1.469185186086E-1,(8[&rate=4.525515478690241E-4]:7.817841083771E-1,(53[&rate=4.525515478690241E-4]:7.911635014423E-1,(27[&rate=4.525515478690241E-4]:5.909370501252E-1,4[&rate=4.525515478690241E-4]:4.183343103992E-1)[&rate=4.525515478690241E-4]:3.125552184403E-1)[&rate=4.525515478690241E-4]:1.579511044507E-3)[&rate=4.525515478690241E-4]:2.921090295515E-2)[&rate=4.525515478690241E-4]:7.230507140623E-3)[&rate=4.525515478690241E-4]:2.205548002039E-1)[&rate=4.525515478690241E-4]:4.29829641028E-1)[&rate=4.525515478690241E-4]:8.779130981136E-2)[&rate=4.525515478690241E-4]:1.309483842341E-1,((3[&rate=4.525515478690241E-4]:7.28541447944E-1,16[&rate=4.525515478690241E-4]:8.436099410946E-1)[&rate=4.525515478690241E-4]:2.195338297049E-1,(5[&rate=4.525515478690241E-4]:9.482721633799E-1,(13[&rate=4.525515478690241E-4]:5.715760698781E-1,9[&rate=4.525515478690241E-4]:5.332199054946E-1)[&rate=4.525515478690241E-4]:4.314906140496E-1)[&rate=4.525515478690241E-4]:5.185790878953E-2)[&rate=4.525515478690241E-4]:6.707812254164E-1)[&rate=4.525515478690241E-4]:9.794453501183E-1)[&rate=4.525515478690241E-4]:1.796188629748E-1,(((62[&rate=4.525515478690241E-4]:7.305397457787E-1,29[&rate=4.525515478690241E-4]:6.731626965984E-1)[&rate=4.525515478690241E-4]:2.403613368175E-2,(30[&rate=4.525515478690241E-4]:6.711996058487E-1,34[&rate=4.525515478690241E-4]:6.001613544825E-1)[&rate=4.525515478690241E-4]:2.599922443146E-2)[&rate=4.525515478690241E-4]:4.107915705191E-3,((((36[&rate=4.525515478690241E-4]:7.115694743608E-1,33[&rate=4.525515478690241E-4]:6.760503486779E-1)[&rate=4.525515478690241E-4]:5.076007154447E-2,((32[&rate=4.525515478690241E-4]:4.33439738377E-1,37[&rate=4.525515478690241E-4]:3.487402848249E-1)[&rate=4.525515478690241E-4]:2.410503914242E-1,31[&rate=4.525515478690241E-4]:5.897906762491E-1)[&rate=4.525515478690241E-4]:7.691045435555E-2)[&rate=4.525515478690241E-4]:4.499208487728E-3,35[&rate=4.525515478690241E-4]:7.449708308957E-1)[&rate=4.525515478690241E-4]:7.044994840085E-2,(61[&rate=4.525515478690241E-4]:8.048761981154E-1,((2[&rate=4.525515478690241E-4]:1.18263359919E0,(((24[&rate=4.525515478690241E-4]:9.209275169592E-1,(7[&rate=4.525515478690241E-4]:5.190439061725E-1,6[&rate=4.525515478690241E-4]:5.190439061725E-1)[&rate=4.525515478690241E-4]:2.950342957182E-1)[&rate=4.525515478690241E-4]:3.341741735794E-1,(20[&rate=4.525515478690241E-4]:3.941526695262E-1,25[&rate=4.525515478690241E-4]:4.105910256906E-1)[&rate=4.525515478690241E-4]:8.499901169028E-1)[&rate=4.525515478690241E-4]:3.675796317893E-2,28[&rate=4.525515478690241E-4]:1.335695270156E0)[&rate=4.525515478690241E-4]:7.433558930821E-2)[&rate=4.525515478690241E-4]:1.448873292915E0,14[&rate=4.525515478690241E-4]:2.760274015393E0)[&rate=4.525515478690241E-4]:9.876529605089E-3)[&rate=4.525515478690241E-4]:2.347859869765E-3)[&rate=4.525515478690241E-4]:1.430126723503E-2)[&rate=4.525515478690241E-4]:1.007100851519E-1);
tree STATE_35982000 [&joint=-18017.24841866476,lnP=-18017.24841866476] = [&R] ((((((31[&rate=4.956770454850692E-4]:2.421169363768E-1,37[&rate=4.956770454850692E-4]:2.421169363768E-1)[&rate=4.956770454850692E-4]:1.089211561045E-1,32[&rate=4.956770454850692E-4]:4.357375460334E-1)[&rate=4.956770454850692E-4]:3.110426970123E-1,(36[&rate=4.956770454850692E-4]:6.704502799858E-1,33[&rate=4.956770454850692E-4]:6.349311543029E-1)[&rate=4.956770454850692E-4]:8.725892480843E-2)[&rate=4.956770454850692E-4]:6.082949254774E-3,35[&rate=4.956770454850692E-4]:7.419342305517E-1)[&rate=4.956770454850692E-4]:8.478818263625E-2,29[&rate=4.956770454850692E-4]:6.983071126417E-1)[&rate=4.956770454850692E-4]:1.08651241831E-1,((38[&rate=4.956770454850692E-4]:1.252557665592E0,(((((((63[&rate=4.956770454850692E-4]:3.970025725736E-1,58[&rate=4.956770454850692E-4]:3.942628465462E-1)[&rate=4.956770454850692E-4]:4.207439798715E-1,((54[&rate=4.956770454850692E-4]:4.184417580782E-1,((47[&rate=4.956770454850692E-4]:2.500794061903E-2,42[&rate=4.956770454850692E-4]:8.569584454655E-3)[&rate=4.956770454850692E-4]:1.875801888903E-1,40[&rate=4.956770454850692E-4]:1.96149773345E-1)[&rate=4.956770454850692E-4]:3.051116281547E-2)[&rate=4.956770454850692E-4]:2.710503581478E-1,52[&rate=4.956770454850692E-4]:4.374373217055E-1)[&rate=4.956770454850692E-4]:3.419530663559E-1)[&rate=4.956770454850692E-4]:2.982695012988E-1,((((43[&rate=4.956770454850692E-4]:5.926968696835E-1,(45[&rate=4.956770454850692E-4]:5.055259891529E-1,(50[&rate=4.956770454850692E-4]:3.715651480621E-1,48[&rate=4.956770454850692E-4]:4.53756928884E-1)[&rate=4.956770454850692E-4]:5.450878629628E-2)[&rate=4.956770454850692E-4]:1.063489627223E-1)[&rate=4.956770454850692E-4]:2.722108381417E-1,44[&rate=4.956770454850692E-4]:8.621679817979E-1)[&rate=4.956770454850692E-4]:5.068945470705E-2,51[&rate=4.956770454850692E-4]:8.553231899295E-1)[&rate=4.956770454850692E-4]:3.451724481078E-4,(11[&rate=4.956770454850692E-4]:7.04666647161E-1,17[&rate=4.956770454850692E-4]:7.430228115447E-1)[&rate=4.956770454850692E-4]:2.331934960384E-1)[&rate=4.956770454850692E-4]:2.219915269826E-1)[&rate=4.956770454850692E-4]:2.877562263947E-1,((46[&rate=4.956770454850692E-4]:9.934085490247E-1,41[&rate=4.956770454850692E-4]:9.714907408056E-1)[&rate=4.956770454850692E-4]:3.124824896761E-1,(((49[&rate=4.956770454850692E-4]:7.863171157016E-1,8[&rate=4.956770454850692E-4]:7.780979376195E-1)[&rate=4.956770454850692E-4]:7.791826318214E-2,(27[&rate=4.956770454850692E-4]:2.249574222317E-1,4[&rate=4.956770454850692E-4]:5.23546825057E-2)[&rate=4.956770454850692E-4]:7.543464498028E-1)[&rate=4.956770454850692E-4]:8.10983511623E-2,(53[&rate=4.956770454850692E-4]:8.781908658564E-1,(12[&rate=4.956770454850692E-4]:6.139075989141E-1,15[&rate=4.956770454850692E-4]:6.522637632978E-1)[&rate=4.956770454850692E-4]:2.615435409147E-1)[&rate=4.956770454850692E-4]:6.988259021721E-2)[&rate=4.956770454850692E-4]:3.660367607095E-1)[&rate=4.956770454850692E-4]:1.362374058212E-1)[&rate=4.956770454850692E-4]:7.359972430943E-2,(57[&rate=4.956770454850692E-4]:8.975552054685E-1,(60[&rate=4.956770454850692E-4]:2.554317272795E-1,(59[&rate=4.956770454850692E-4]:2.18089757871E-1,56[&rate=4.956770454850692E-4]:2.208294838983E-1)[&rate=4.956770454850692E-4]:3.186251735356E-2)[&rate=4.956770454850692E-4]:6.42123478189E-1)[&rate=4.956770454850692E-4]:7.962551551439E-1)[&rate=4.956770454850692E-4]:5.398501174985E-2,((39[&rate=4.956770454850692E-4]:5.500797939191E-3,(((19[&rate=4.956770454850692E-4]:8.945139228463E-1,26[&rate=4.956770454850692E-4]:9.191714570927E-1)[&rate=4.956770454850692E-4]:5.866743665593E-2,1[&rate=4.956770454850692E-4]:1.915375238857E-1)[&rate=4.956770454850692E-4]:6.66605406146E-2,22[&rate=4.956770454850692E-4]:1.039019982309E0)[&rate=4.956770454850692E-4]:1.28124651247E-1)[&rate=4.956770454850692E-4]:3.937343637322E-2,((21[&rate=4.956770454850692E-4]:7.60167231903E-1,(23[&rate=4.956770454850692E-4]:2.159344560185E-1,18[&rate=4.956770454850692E-4]:1.967563738267E-1)[&rate=4.956770454850692E-4]:5.551916799942E-1)[&rate=4.956770454850692E-4]:2.267255218073E-1,(55[&rate=4.956770454850692E-4]:8.74206745155E-1,10[&rate=4.956770454850692E-4]:8.933848273467E-1)[&rate=4.956770454850692E-4]:8.576419514365E-3)[&rate=4.956770454850692E-4]:2.086664121088E-1)[&rate=4.956770454850692E-4]:4.563457955841E-1)[&rate=4.956770454850692E-4]:2.24382192238E-1,((13[&rate=4.956770454850692E-4]:7.499571905557E-1,9[&rate=4.956770454850692E-4]:7.116010261722E-1)[&rate=4.956770454850692E-4]:1.865908101831E-1,(5[&rate=4.956770454850692E-4]:7.25094826402E-1,(3[&rate=4.956770454850692E-4]:3.582878593644E-1,16[&rate=4.956770454850692E-4]:4.73356352515E-1)[&rate=4.956770454850692E-4]:3.147521725171E-1)[&rate=4.956770454850692E-4]:1.56658653789E-1)[&rate=4.956770454850692E-4]:8.931638104366E-1)[&rate=4.956770454850692E-4]:5.32434895512E-1)[&rate=4.956770454850692E-4]:5.032914403382E-1,(34[&rate=4.956770454850692E-4]:6.952554771255E-1,((62[&rate=4.956770454850692E-4]:7.806744660118E-1,((2[&rate=4.956770454850692E-4]:7.733439501844E-1,((20[&rate=4.956770454850692E-4]:3.508619689467E-1,25[&rate=4.956770454850692E-4]:3.673003251111E-1)[&rate=4.956770454850692E-4]:4.811517811176E-1,((24[&rate=4.956770454850692E-4]:6.248742553988E-1,(7[&rate=4.956770454850692E-4]:2.926142058578E-1,6[&rate=4.956770454850692E-4]:2.926142058578E-1)[&rate=4.956770454850692E-4]:2.254107344725E-1)[&rate=4.956770454850692E-4]:6.243116524012E-2,28[&rate=4.956770454850692E-4]:7.311410370773E-1)[&rate=4.956770454850692E-4]:1.556672335351E-1)[&rate=4.956770454850692E-4]:1.13932939846E-1)[&rate=4.956770454850692E-4]:1.884774136531E0,(14[&rate=4.956770454850692E-4]:2.700573823731E0,61[&rate=4.956770454850692E-4]:7.352994768487E-1)[&rate=4.956770454850692E-4]:8.631138627193E-2)[&rate=4.956770454850692E-4]:2.190513294572E-2)[&rate=4.956770454850692E-4]:3.432171555429E-2,30[&rate=4.956770454850692E-4]:7.576191323858E-1)[&rate=4.956770454850692E-4]:8.674596105911E-3)[&rate=4.956770454850692E-4]:1.639121844427E-2)[&rate=4.956770454850692E-4]:2.427340753675E-2);
tree STATE_35984000 [&joint=-18013.467030622807,lnP=-18013.467030622807] = [&R] (((((2[&rate=4.759190914007964E-4]:7.923808217014E-1,((24[&rate=4.759190914007964E-4]:6.553102263373E-1,(7[&rate=4.759190914007964E-4]:2.275253928967E-1,6[&rate=4.759190914007964E-4]:2.275253928967E-1)[&rate=4.759190914007964E-4]:3.209355183721E-1)[&rate=4.759190914007964E-4]:2.013159330527E-1,(28[&rate=4.759190914007964E-4]:7.636632866587E-1,(20[&rate=4.759190914007964E-4]:4.077257338259E-1,25[&rate=4.759190914007964E-4]:4.241640899902E-1)[&rate=4.759190914007964E-4]:3.011430322848E-1)[&rate=4.759190914007964E-4]:1.367984891697E-1)[&rate=4.759190914007964E-4]:1.19316306147E-1)[&rate=4.759190914007964E-4]:1.765064193643E0,34[&rate=4.759190914007964E-4]:5.296809611485E-1)[&rate=4.759190914007964E-4]:8.294268879468E-2,29[&rate=4.759190914007964E-4]:6.836619013093E-1)[&rate=4.759190914007964E-4]:1.517202249652E-2,((62[&rate=4.759190914007964E-4]:6.671862014627E-1,61[&rate=4.759190914007964E-4]:7.300277315173E-1)[&rate=4.759190914007964E-4]:6.92783123245E-2,(38[&rate=4.759190914007964E-4]:1.155441691495E0,(((57[&rate=4.759190914007964E-4]:9.982554101589E-1,(59[&rate=4.759190914007964E-4]:8.603575218206E-1,(60[&rate=4.759190914007964E-4]:2.979200401947E-1,56[&rate=4.759190914007964E-4]:2.951803141671E-1)[&rate=4.759190914007964E-4]:5.679169336809E-1)[&rate=4.759190914007964E-4]:1.324184362833E-1)[&rate=4.759190914007964E-4]:8.198409263753E-1,((((52[&rate=4.759190914007964E-4]:8.196724682658E-1,((54[&rate=4.759190914007964E-4]:5.689828213916E-1,((47[&rate=4.759190914007964E-4]:8.206979666162E-2,42[&rate=4.759190914007964E-4]:6.563144049725E-2)[&rate=4.759190914007964E-4]:2.901674182662E-1,40[&rate=4.759190914007964E-4]:3.557988587634E-1)[&rate=4.759190914007964E-4]:2.140314071043E-2)[&rate=4.759190914007964E-4]:4.686433735884E-1,(63[&rate=4.759190914007964E-4]:3.009474947898E-1,58[&rate=4.759190914007964E-4]:2.982077687624E-1)[&rate=4.759190914007964E-4]:5.229800700534E-1)[&rate=4.759190914007964E-4]:3.410106780629E-2)[&rate=4.759190914007964E-4]:4.894987763771E-1,(((11[&rate=4.759190914007964E-4]:5.910443591776E-1,17[&rate=4.759190914007964E-4]:6.294005235613E-1)[&rate=4.759190914007964E-4]:2.425649362888E-1,51[&rate=4.759190914007964E-4]:7.514175146445E-1)[&rate=4.759190914007964E-4]:3.823983804401E-1,(43[&rate=4.759190914007964E-4]:7.368744602973E-1,(44[&rate=4.759190914007964E-4]:6.077411600467E-1,(45[&rate=4.759190914007964E-4]:6.135810997097E-1,(50[&rate=4.759190914007964E-4]:5.078983616108E-1,48[&rate=4.759190914007964E-4]:5.900901424327E-1)[&rate=4.759190914007964E-4]:2.623068330435E-2)[&rate=4.759190914007964E-4]:1.607786855609E-2)[&rate=4.759190914007964E-4]:1.263935742233E-1)[&rate=4.759190914007964E-4]:4.572154073901E-1)[&rate=4.759190914007964E-4]:1.753553495583E-1)[&rate=4.759190914007964E-4]:1.034372168353E-1,((46[&rate=4.759190914007964E-4]:8.55022937116E-1,41[&rate=4.759190914007964E-4]:8.331051288969E-1)[&rate=4.759190914007964E-4]:3.683256460717E-1,(((27[&rate=4.759190914007964E-4]:5.899780319396E-1,4[&rate=4.759190914007964E-4]:4.173752922136E-1)[&rate=4.759190914007964E-4]:3.851408972678E-1,(12[&rate=4.759190914007964E-4]:2.077021524561E-1,15[&rate=4.759190914007964E-4]:2.460583168398E-1)[&rate=4.759190914007964E-4]:6.523482836005E-1)[&rate=4.759190914007964E-4]:6.748543631428E-2,((8[&rate=4.759190914007964E-4]:6.855840474659E-1,49[&rate=4.759190914007964E-4]:6.93803225548E-1)[&rate=4.759190914007964E-4]:1.283578826801E-1,53[&rate=4.759190914007964E-4]:8.249008342557E-1)[&rate=4.759190914007964E-4]:1.053747641428E-1)[&rate=4.759190914007964E-4]:3.012921628716E-1)[&rate=4.759190914007964E-4]:2.659722070577E-1)[&rate=4.759190914007964E-4]:1.388477666442E-1,(((21[&rate=4.759190914007964E-4]:9.449361633172E-1,(23[&rate=4.759190914007964E-4]:6.658220841823E-1,18[&rate=4.759190914007964E-4]:6.466440019906E-1)[&rate=4.759190914007964E-4]:2.900729832446E-1)[&rate=4.759190914007964E-4]:3.52486060336E-1,(55[&rate=4.759190914007964E-4]:7.783812349014E-1,10[&rate=4.759190914007964E-4]:7.975593170932E-1)[&rate=4.759190914007964E-4]:4.149313997109E-1)[&rate=4.759190914007964E-4]:2.471038987185E-1,(39[&rate=4.759190914007964E-4]:3.374342614574E-1,(((19[&rate=4.759190914007964E-4]:7.798166598588E-1,26[&rate=4.759190914007964E-4]:8.044741941053E-1)[&rate=4.759190914007964E-4]:5.641249860853E-2,1[&rate=4.759190914007964E-4]:7.458532285086E-2)[&rate=4.759190914007964E-4]:5.054326617183E-2,22[&rate=4.759190914007964E-4]:9.059505068309E-1)[&rate=4.759190914007964E-4]:5.931275902429E-1)[&rate=4.759190914007964E-4]:5.640692940761E-2)[&rate=4.759190914007964E-4]:1.658342153397E-1)[&rate=4.759190914007964E-4]:1.184558786366E-2)[&rate=4.759190914007964E-4]:1.357355779139E-1,((5[&rate=4.759190914007964E-4]:6.695344885717E-1,(13[&rate=4.759190914007964E-4]:5.230860863939E-1,9[&rate=4.759190914007964E-4]:4.847299220104E-1)[&rate=4.759190914007964E-4]:2.012429227257E-1)[&rate=4.759190914007964E-4]:1.814270646756E-1,(3[&rate=4.759190914007964E-4]:5.618789311139E-1,16[&rate=4.759190914007964E-4]:6.769474242645E-1)[&rate=4.759190914007964E-4]:2.37027827613E-1)[&rate=4.759190914007964E-4]:9.056100872281E-1)[&rate=4.759190914007964E-4]:4.536645715673E-1)[&rate=4.759190914007964E-4]:4.96809932106E-1)[&rate=4.759190914007964E-4]:1.974645919896E-2)[&rate=4.759190914007964E-4]:9.691727847163E-3,(((((31[&rate=4.759190914007964E-4]:2.818492366397E-1,37[&rate=4.759190914007964E-4]:2.818492366397E-1)[&rate=4.759190914007964E-4]:1.584851495344E-1,32[&rate=4.759190914007964E-4]:5.250338397262E-1)[&rate=4.759190914007964E-4]:1.374428274716E-1,(36[&rate=4.759190914007964E-4]:6.0999796651E-1,33[&rate=4.759190914007964E-4]:5.744788408271E-1)[&rate=4.759190914007964E-4]:6.340766243637E-2)[&rate=4.759190914007964E-4]:1.920682401908E-2,35[&rate=4.759190914007964E-4]:6.707545294682E-1)[&rate=4.759190914007964E-4]:1.489507836651E-1,(30[&rate=4.759190914007964E-4]:6.783003113164E-1,14[&rate=4.759190914007964E-4]:2.763793237434E0)[&rate=4.759190914007964E-4]:1.298970127058E-2)[&rate=4.759190914007964E-4]:1.723563906602E-2);
tree STATE_35986000 [&joint=-18013.20583417527,lnP=-18013.20583417527] = [&R] ((14[&rate=4.649496319055074E-4]:2.76757713455E0,(((((36[&rate=4.649496319055074E-4]:5.713360016034E-1,33[&rate=4.649496319055074E-4]:5.358168759206E-1)[&rate=4.649496319055074E-4]:1.839356318722E-1,35[&rate=4.649496319055074E-4]:7.334137099784E-1)[&rate=4.649496319055074E-4]:2.800710026136E-3,((31[&rate=4.649496319055074E-4]:4.642171081786E-1,37[&rate=4.649496319055074E-4]:4.642171081786E-1)[&rate=4.649496319055074E-4]:3.1517689702E-2,32[&rate=4.649496319055074E-4]:5.804342514326E-1)[&rate=4.649496319055074E-4]:1.667091303206E-1)[&rate=4.649496319055074E-4]:6.743039116273E-2,61[&rate=4.649496319055074E-4]:7.954480898559E-1)[&rate=4.649496319055074E-4]:2.400759002226E-3,(34[&rate=4.649496319055074E-4]:6.046065453984E-1,(((62[&rate=4.649496319055074E-4]:4.918584083409E-1,29[&rate=4.649496319055074E-4]:4.344813591606E-1)[&rate=4.649496319055074E-4]:3.392047583686E-3,(2[&rate=4.649496319055074E-4]:1.27266443935E0,((28[&rate=4.649496319055074E-4]:7.963443197189E-1,(20[&rate=4.649496319055074E-4]:3.757086657644E-1,25[&rate=4.649496319055074E-4]:3.921470219287E-1)[&rate=4.649496319055074E-4]:3.658411334065E-1)[&rate=4.649496319055074E-4]:1.685295040797E-1,(24[&rate=4.649496319055074E-4]:8.705401910068E-1,(7[&rate=4.649496319055074E-4]:2.605011431899E-1,6[&rate=4.649496319055074E-4]:2.605011431899E-1)[&rate=4.649496319055074E-4]:5.031897327484E-1)[&rate=4.649496319055074E-4]:5.049801635339E-2)[&rate=4.649496319055074E-4]:5.351878758254E-1)[&rate=4.649496319055074E-4]:1.121934770224E0)[&rate=4.649496319055074E-4]:2.196021767676E-1,30[&rate=4.649496319055074E-4]:6.574755835119E-1)[&rate=4.649496319055074E-4]:1.816921325272E-2)[&rate=4.649496319055074E-4]:1.985472858632E-3)[&rate=4.649496319055074E-4]:4.453938809456E-3)[&rate=4.649496319055074E-4]:1.818234155552E-2,(38[&rate=4.649496319055074E-4]:1.400625587934E0,((((((21[&rate=4.649496319055074E-4]:9.44202589931E-1,(23[&rate=4.649496319055074E-4]:6.673166327577E-1,18[&rate=4.649496319055074E-4]:6.481385505659E-1)[&rate=4.649496319055074E-4]:2.87844861283E-1)[&rate=4.649496319055074E-4]:8.213257896219E-2,(55[&rate=4.649496319055074E-4]:8.211547154136E-1,10[&rate=4.649496319055074E-4]:8.403327976053E-1)[&rate=4.649496319055074E-4]:1.010708644386E-1)[&rate=4.649496319055074E-4]:5.282790782005E-1,39[&rate=4.649496319055074E-4]:4.03929315587E-1)[&rate=4.649496319055074E-4]:7.089263896833E-2,(((19[&rate=4.649496319055074E-4]:6.693564853999E-1,26[&rate=4.649496319055074E-4]:6.940140196464E-1)[&rate=4.649496319055074E-4]:3.512621839181E-1,22[&rate=4.649496319055074E-4]:1.03979675151E0)[&rate=4.649496319055074E-4]:5.264869819381E-2,1[&rate=4.649496319055074E-4]:3.116235318953E-1)[&rate=4.649496319055074E-4]:5.440203404681E-1)[&rate=4.649496319055074E-4]:1.131132783738E-1,(((((((42[&rate=4.649496319055074E-4]:7.077210615854E-2,40[&rate=4.649496319055074E-4]:7.077210615854E-2)[&rate=4.649496319055074E-4]:2.373232278769E-1,(54[&rate=4.649496319055074E-4]:4.378071475135E-1,47[&rate=4.649496319055074E-4]:2.624646817601E-1)[&rate=4.649496319055074E-4]:6.206900843964E-2)[&rate=4.649496319055074E-4]:5.541081827757E-1,(63[&rate=4.649496319055074E-4]:3.560174639738E-1,58[&rate=4.649496319055074E-4]:3.532777379464E-1)[&rate=4.649496319055074E-4]:4.842682446182E-1)[&rate=4.649496319055074E-4]:7.420763627148E-3,52[&rate=4.649496319055074E-4]:8.093503078355E-1)[&rate=4.649496319055074E-4]:3.570208619224E-1,((((45[&rate=4.649496319055074E-4]:5.582566885631E-1,(50[&rate=4.649496319055074E-4]:3.214132312421E-1,48[&rate=4.649496319055074E-4]:4.036050120639E-1)[&rate=4.649496319055074E-4]:1.573914025266E-1)[&rate=4.649496319055074E-4]:1.043378715822E-1,(43[&rate=4.649496319055074E-4]:4.38928562525E-1,44[&rate=4.649496319055074E-4]:4.361888364976E-1)[&rate=4.649496319055074E-4]:2.044879154286E-1)[&rate=4.649496319055074E-4]:1.752495883243E-1,(11[&rate=4.649496319055074E-4]:6.39285519882E-1,17[&rate=4.649496319055074E-4]:6.776416842657E-1)[&rate=4.649496319055074E-4]:2.012983546151E-1)[&rate=4.649496319055074E-4]:5.418859540321E-2,51[&rate=4.649496319055074E-4]:8.125806890784E-1)[&rate=4.649496319055074E-4]:3.537904806795E-1)[&rate=4.649496319055074E-4]:1.910139831017E-1,((46[&rate=4.649496319055074E-4]:8.779175617386E-1,41[&rate=4.649496319055074E-4]:8.559997535195E-1)[&rate=4.649496319055074E-4]:2.476475938833E-1,((12[&rate=4.649496319055074E-4]:5.256625378864E-1,15[&rate=4.649496319055074E-4]:5.640187022701E-1)[&rate=4.649496319055074E-4]:3.580469432761E-1,((49[&rate=4.649496319055074E-4]:7.863802514031E-1,((27[&rate=4.649496319055074E-4]:3.767989155591E-1,4[&rate=4.649496319055074E-4]:2.04196175833E-1)[&rate=4.649496319055074E-4]:2.970575609217E-1,53[&rate=4.649496319055074E-4]:5.615277093575E-1)[&rate=4.649496319055074E-4]:2.275922680732E-1)[&rate=4.649496319055074E-4]:9.429681465776E-2,8[&rate=4.649496319055074E-4]:8.724578879788E-1)[&rate=4.649496319055074E-4]:3.032415101651E-3)[&rate=4.649496319055074E-4]:2.47335126514E-1)[&rate=4.649496319055074E-4]:3.085323260048E-1)[&rate=4.649496319055074E-4]:1.310044870149E-1,(57[&rate=4.649496319055074E-4]:7.473581974541E-1,(59[&rate=4.649496319055074E-4]:4.678474496794E-1,(60[&rate=4.649496319055074E-4]:4.430265046404E-1,56[&rate=4.649496319055074E-4]:4.402867786128E-1)[&rate=4.649496319055074E-4]:3.030039709392E-2)[&rate=4.649496319055074E-4]:2.740312957198E-1)[&rate=4.649496319055074E-4]:9.958259629685E-1)[&rate=4.649496319055074E-4]:9.132641497232E-2)[&rate=4.649496319055074E-4]:8.972444103043E-2,(((3[&rate=4.649496319055074E-4]:5.01592413815E-1,16[&rate=4.649496319055074E-4]:6.166609069656E-1)[&rate=4.649496319055074E-4]:2.648972111589E-1,5[&rate=4.649496319055074E-4]:8.185444194944E-1)[&rate=4.649496319055074E-4]:1.968809331623E-1,(13[&rate=4.649496319055074E-4]:8.118820613443E-1,9[&rate=4.649496319055074E-4]:7.735258969609E-1)[&rate=4.649496319055074E-4]:2.583378118601E-1)[&rate=4.649496319055074E-4]:7.11549389796E-1)[&rate=4.649496319055074E-4]:7.284453660289E-1)[&rate=4.649496319055074E-4]:2.728051210485E-1);
tree STATE_35988000 [&joint=-18033.208872366202,lnP=-18033.208872366202] = [&R] (((38[&rate=5.661065524191763E-4]:1.536546908788E0,(((((((21[&rate=5.661065524191763E-4]:9.987785106061E-1,(23[&rate=5.661065524191763E-4]:8.49634208526E-1,18[&rate=5.661065524191763E-4]:8.304561263343E-1)[&rate=5.661065524191763E-4]:1.601032061898E-1)[&rate=5.661065524191763E-4]:2.867801277959E-2,(10[&rate=5.661065524191763E-4]:6.066667587736E-1,55[&rate=5.661065524191763E-4]:5.874886765819E-1)[&rate=5.661065524191763E-4]:3.358582577629E-1)[&rate=5.661065524191763E-4]:2.937106916265E-1,39[&rate=5.661065524191763E-4]:1.704822835055E-1)[&rate=5.661065524191763E-4]:2.21485874839E-1,(((19[&rate=5.661065524191763E-4]:8.17638961471E-1,26[&rate=5.661065524191763E-4]:8.422964957175E-1)[&rate=5.661065524191763E-4]:2.093133704286E-1,1[&rate=5.661065524191763E-4]:2.653084962832E-1)[&rate=5.661065524191763E-4]:5.343937414588E-2,22[&rate=5.661065524191763E-4]:1.099569788237E0)[&rate=5.661065524191763E-4]:4.540422057236E-1)[&rate=5.661065524191763E-4]:8.680807678891E-2,(57[&rate=5.661065524191763E-4]:6.81950328731E-1,((56[&rate=5.661065524191763E-4]:2.248438812706E-1,60[&rate=5.661065524191763E-4]:2.275836072982E-1)[&rate=5.661065524191763E-4]:3.885838848271E-1,59[&rate=5.661065524191763E-4]:6.106880400704E-1)[&rate=5.661065524191763E-4]:6.578283660565E-2)[&rate=5.661065524191763E-4]:1.043401248868E0)[&rate=5.661065524191763E-4]:4.752057549761E-2,(((52[&rate=5.661065524191763E-4]:8.084168067332E-1,(((47[&rate=5.661065524191763E-4]:3.094549977155E-1,42[&rate=5.661065524191763E-4]:2.930166415511E-1)[&rate=5.661065524191763E-4]:3.713428804265E-1,(54[&rate=5.661065524191763E-4]:4.637305614388E-1,40[&rate=5.661065524191763E-4]:2.71949739521E-1)[&rate=5.661065524191763E-4]:3.924097824566E-1)[&rate=5.661065524191763E-4]:1.047609584687E-1,(63[&rate=5.661065524191763E-4]:2.526434679162E-1,58[&rate=5.661065524191763E-4]:2.499037418888E-1)[&rate=5.661065524191763E-4]:4.94559204311E-1)[&rate=5.661065524191763E-4]:9.957029888978E-2)[&rate=5.661065524191763E-4]:1.498941173388E-1,((51[&rate=5.661065524191763E-4]:8.111878811984E-1,(11[&rate=5.661065524191763E-4]:3.599346668553E-1,17[&rate=5.661065524191763E-4]:3.98290831239E-1)[&rate=5.661065524191763E-4]:5.33444995165E-1)[&rate=5.661065524191763E-4]:4.480165692745E-2,((45[&rate=5.661065524191763E-4]:6.232702309284E-1,(50[&rate=5.661065524191763E-4]:3.580811961074E-1,48[&rate=5.661065524191763E-4]:4.402729769293E-1)[&rate=5.661065524191763E-4]:1.857369800264E-1)[&rate=5.661065524191763E-4]:1.22334921379E-1,(43[&rate=5.661065524191763E-4]:5.764022164293E-1,44[&rate=5.661065524191763E-4]:5.73662490402E-1)[&rate=5.661065524191763E-4]:1.500248536864E-1)[&rate=5.661065524191763E-4]:1.89836440613E-1)[&rate=5.661065524191763E-4]:1.023213859462E-1)[&rate=5.661065524191763E-4]:1.941170042922E-1,((46[&rate=5.661065524191763E-4]:6.890104447103E-1,(41[&rate=5.661065524191763E-4]:5.046129420912E-1,53[&rate=5.661065524191763E-4]:5.347499283926E-1)[&rate=5.661065524191763E-4]:1.624796944E-1)[&rate=5.661065524191763E-4]:2.225915038849E-1,((27[&rate=5.661065524191763E-4]:3.165147092637E-1,4[&rate=5.661065524191763E-4]:1.439119695377E-1)[&rate=5.661065524191763E-4]:6.971038295128E-1,((8[&rate=5.661065524191763E-4]:7.665171152651E-1,49[&rate=5.661065524191763E-4]:7.747362933472E-1)[&rate=5.661065524191763E-4]:1.03203452343E-1,(12[&rate=5.661065524191763E-4]:5.145819057614E-1,15[&rate=5.661065524191763E-4]:5.529380701451E-1)[&rate=5.661065524191763E-4]:3.633578399288E-1)[&rate=5.661065524191763E-4]:2.061029993545E-2)[&rate=5.661065524191763E-4]:1.853135502431E-2)[&rate=5.661065524191763E-4]:3.175383085362E-1)[&rate=5.661065524191763E-4]:3.656497041844E-1)[&rate=5.661065524191763E-4]:1.426847926251E-1,(((13[&rate=5.661065524191763E-4]:5.274050007787E-1,9[&rate=5.661065524191763E-4]:4.890488363952E-1)[&rate=5.661065524191763E-4]:1.19872472569E-1,(5[&rate=5.661065524191763E-4]:5.856861122336E-1,16[&rate=5.661065524191763E-4]:6.486998108637E-1)[&rate=5.661065524191763E-4]:6.79684056625E-3)[&rate=5.661065524191763E-4]:3.905544963953E-1,3[&rate=5.661065524191763E-4]:9.309826546747E-1)[&rate=5.661065524191763E-4]:7.352592225541E-1)[&rate=5.661065524191763E-4]:8.730447575867E-1)[&rate=5.661065524191763E-4]:1.194436378189E-1,34[&rate=5.661065524191763E-4]:6.117881362468E-1)[&rate=5.661065524191763E-4]:2.086838603256E-2,((((((2[&rate=5.661065524191763E-4]:6.629336783795E-1,28[&rate=5.661065524191763E-4]:8.903309386536E-1)[&rate=5.661065524191763E-4]:2.067517245148E-1,(20[&rate=5.661065524191763E-4]:3.96636048825E-1,25[&rate=5.661065524191763E-4]:4.130744049894E-1)[&rate=5.661065524191763E-4]:6.456520937953E-1)[&rate=5.661065524191763E-4]:4.168678620721E-1,(24[&rate=5.661065524191763E-4]:1.056766483115E0,(7[&rate=5.661065524191763E-4]:5.300326112783E-1,6[&rate=5.661065524191763E-4]:5.300326112783E-1)[&rate=5.661065524191763E-4]:4.198845567682E-1)[&rate=5.661065524191763E-4]:4.133484256871E-1)[&rate=5.661065524191763E-4]:1.307554125459E0,((((31[&rate=5.661065524191763E-4]:9.843616699403E-2,37[&rate=5.661065524191763E-4]:9.843616699403E-2)[&rate=5.661065524191763E-4]:3.002614088826E-1,32[&rate=5.661065524191763E-4]:4.833970294287E-1)[&rate=5.661065524191763E-4]:2.512397193195E-1,35[&rate=5.661065524191763E-4]:7.237077869995E-1)[&rate=5.661065524191763E-4]:2.241763251238E-2,(36[&rate=5.661065524191763E-4]:7.459906903269E-1,33[&rate=5.661065524191763E-4]:7.10471564644E-1)[&rate=5.661065524191763E-4]:2.199265268222E-2)[&rate=5.661065524191763E-4]:1.967146862998E-2)[&rate=5.661065524191763E-4]:8.441990881547E-3,61[&rate=5.661065524191763E-4]:7.66042157712E-1)[&rate=5.661065524191763E-4]:4.202917883043E-2,((62[&rate=5.661065524191763E-4]:6.314604104168E-1,29[&rate=5.661065524191763E-4]:5.740833612365E-1)[&rate=5.661065524191763E-4]:6.368597566988E-2,(30[&rate=5.661065524191763E-4]:6.290374721943E-1,14[&rate=5.661065524191763E-4]:2.714530398312E0)[&rate=5.661065524191763E-4]:8.731864712106E-3)[&rate=5.661065524191763E-4]:5.008342040112E-2)[&rate=5.661065524191763E-4]:1.5842016338E-2);
tree STATE_35990000 [&joint=-18024.651389012128,lnP=-18024.651389012128] = [&R] (((((20[&rate=5.340031982495657E-4]:6.078065593711E-1,25[&rate=5.340031982495657E-4]:6.242449155355E-1)[&rate=5.340031982495657E-4]:3.234652117866E-1,(2[&rate=5.340031982495657E-4]:4.813071832878E-1,28[&rate=5.340031982495657E-4]:7.087044435618E-1)[&rate=5.340031982495657E-4]:2.773618481439E-1)[&rate=5.340031982495657E-4]:2.562681873514E-1,(24[&rate=5.340031982495657E-4]:9.264987072847E-1,(7[&rate=5.340031982495657E-4]:3.001785054566E-1,6[&rate=5.340031982495657E-4]:3.001785054566E-1)[&rate=5.340031982495657E-4]:5.194708867595E-1)[&rate=5.340031982495657E-4]:2.720001553341E-1)[&rate=5.340031982495657E-4]:1.623073369651E0,(29[&rate=5.340031982495657E-4]:6.432688502408E-1,62[&rate=5.340031982495657E-4]:7.006458994211E-1)[&rate=5.340031982495657E-4]:3.801593536408E-2)[&rate=5.340031982495657E-4]:2.465956365637E-2,(((38[&rate=5.340031982495657E-4]:1.051799884956E0,((((((52[&rate=5.340031982495657E-4]:8.584993433788E-1,(((42[&rate=5.340031982495657E-4]:2.75732280907E-1,47[&rate=5.340031982495657E-4]:2.921706370714E-1)[&rate=5.340031982495657E-4]:2.013998952818E-1,(40[&rate=5.340031982495657E-4]:2.361823318009E-1,54[&rate=5.340031982495657E-4]:4.279631537186E-1)[&rate=5.340031982495657E-4]:2.40949844388E-1)[&rate=5.340031982495657E-4]:3.759480911139E-1,(63[&rate=5.340031982495657E-4]:3.979231845233E-1,58[&rate=5.340031982495657E-4]:3.951834584959E-1)[&rate=5.340031982495657E-4]:4.332392745604E-1)[&rate=5.340031982495657E-4]:6.569304867885E-2)[&rate=5.340031982495657E-4]:5.611587727453E-2,(((11[&rate=5.340031982495657E-4]:5.648740865383E-1,17[&rate=5.340031982495657E-4]:6.03230250922E-1)[&rate=5.340031982495657E-4]:2.405154677808E-1,51[&rate=5.340031982495657E-4]:7.231977734972E-1)[&rate=5.340031982495657E-4]:8.601917872715E-2,(((50[&rate=5.340031982495657E-4]:2.577837317005E-1,48[&rate=5.340031982495657E-4]:3.399755125223E-1)[&rate=5.340031982495657E-4]:1.701415029439E-1,45[&rate=5.340031982495657E-4]:5.073772894389E-1)[&rate=5.340031982495657E-4]:7.212530644473E-2,(44[&rate=5.340031982495657E-4]:4.00141002983E-1,43[&rate=5.340031982495657E-4]:4.028807290104E-1)[&rate=5.340031982495657E-4]:1.574437846815E-1)[&rate=5.340031982495657E-4]:3.091664111353E-1)[&rate=5.340031982495657E-4]:1.05398268429E-1)[&rate=5.340031982495657E-4]:2.698990666674E-1,(((46[&rate=5.340031982495657E-4]:7.967535079834E-1,(41[&rate=5.340031982495657E-4]:5.851079675857E-1,53[&rate=5.340031982495657E-4]:6.152449538871E-1)[&rate=5.340031982495657E-4]:1.897277321785E-1)[&rate=5.340031982495657E-4]:8.194118444728E-2,(8[&rate=5.340031982495657E-4]:8.183384480252E-1,(27[&rate=5.340031982495657E-4]:6.949693349089E-1,4[&rate=5.340031982495657E-4]:5.223665951829E-1)[&rate=5.340031982495657E-4]:2.466567843492E-1)[&rate=5.340031982495657E-4]:5.761651837809E-2)[&rate=5.340031982495657E-4]:1.292098830005E-1,(49[&rate=5.340031982495657E-4]:8.320703203518E-1,(12[&rate=5.340031982495657E-4]:4.019774707378E-1,15[&rate=5.340031982495657E-4]:4.403336351215E-1)[&rate=5.340031982495657E-4]:4.300928496141E-1)[&rate=5.340031982495657E-4]:1.81313707134E-1)[&rate=5.340031982495657E-4]:2.533220406567E-1)[&rate=5.340031982495657E-4]:2.179068343818E-1,(57[&rate=5.340031982495657E-4]:7.165876323825E-1,((59[&rate=5.340031982495657E-4]:4.287457220471E-1,56[&rate=5.340031982495657E-4]:4.314854480745E-1)[&rate=5.340031982495657E-4]:6.821022023195E-2,60[&rate=5.340031982495657E-4]:5.02435394334E-1)[&rate=5.340031982495657E-4]:2.141522380485E-1)[&rate=5.340031982495657E-4]:9.406280098681E-1)[&rate=5.340031982495657E-4]:9.986591859835E-2,(39[&rate=5.340031982495657E-4]:2.56525440045E-1,((((19[&rate=5.340031982495657E-4]:6.536844742909E-1,26[&rate=5.340031982495657E-4]:6.783420085374E-1)[&rate=5.340031982495657E-4]:4.109291122396E-1,1[&rate=5.340031982495657E-4]:3.02969750914E-1)[&rate=5.340031982495657E-4]:6.24236292273E-2,22[&rate=5.340031982495657E-4]:1.14621529795E0)[&rate=5.340031982495657E-4]:2.000452089276E-1,((21[&rate=5.340031982495657E-4]:5.740740516992E-1,(23[&rate=5.340031982495657E-4]:4.420463803298E-1,18[&rate=5.340031982495657E-4]:4.228682981381E-1)[&rate=5.340031982495657E-4]:1.429865754791E-1)[&rate=5.340031982495657E-4]:2.909829813908E-1,(10[&rate=5.340031982495657E-4]:4.644251096818E-1,55[&rate=5.340031982495657E-4]:4.4524702749E-1)[&rate=5.340031982495657E-4]:3.157004165591E-1)[&rate=5.340031982495657E-4]:4.702445696774E-1)[&rate=5.340031982495657E-4]:7.190876878418E-2)[&rate=5.340031982495657E-4]:2.539807783382E-1)[&rate=5.340031982495657E-4]:6.491280806318E-2,((5[&rate=5.340031982495657E-4]:7.322275670494E-1,(16[&rate=5.340031982495657E-4]:7.495098745247E-1,(13[&rate=5.340031982495657E-4]:3.120294132976E-1,9[&rate=5.340031982495657E-4]:2.736732489141E-1)[&rate=5.340031982495657E-4]:4.292612831448E-1)[&rate=5.340031982495657E-4]:4.573139115487E-2)[&rate=5.340031982495657E-4]:7.912088601651E-1,3[&rate=5.340031982495657E-4]:1.471381632694E0)[&rate=5.340031982495657E-4]:1.012976677249E-1)[&rate=5.340031982495657E-4]:4.818603105642E-1)[&rate=5.340031982495657E-4]:2.101403154579E-1,34[&rate=5.340031982495657E-4]:2.177377900536E-1)[&rate=5.340031982495657E-4]:3.918305117403E-1,((((((31[&rate=5.340031982495657E-4]:3.512160590584E-1,37[&rate=5.340031982495657E-4]:3.512160590584E-1)[&rate=5.340031982495657E-4]:7.727548638692E-2,32[&rate=5.340031982495657E-4]:5.131909989974E-1)[&rate=5.340031982495657E-4]:8.178983466381E-2,(30[&rate=5.340031982495657E-4]:4.315540450508E-1,(33[&rate=5.340031982495657E-4]:5.00853003103E-1,36[&rate=5.340031982495657E-4]:5.363721287859E-1)[&rate=5.340031982495657E-4]:4.545514030848E-2)[&rate=5.340031982495657E-4]:2.408252631537E-2)[&rate=5.340031982495657E-4]:1.48951190266E-1,35[&rate=5.340031982495657E-4]:7.330030621785E-1)[&rate=5.340031982495657E-4]:5.299824858264E-2,61[&rate=5.340031982495657E-4]:7.778045894497E-1)[&rate=5.340031982495657E-4]:2.291322787502E-2,14[&rate=5.340031982495657E-4]:2.765992164207E0)[&rate=5.340031982495657E-4]:1.073150701916E-4)[&rate=5.340031982495657E-4]:2.533779610118E-2);
tree STATE_35992000 [&joint=-18026.900831583112,lnP=-18026.900831583112] = [&R] ((((38[&rate=4.980412222483871E-4]:1.119173728698E0,((((((((19[&rate=4.980412222483871E-4]:6.837783310397E-1,26[&rate=4.980412222483871E-4]:7.084358652862E-1)[&rate=4.980412222483871E-4]:2.384821288075E-1,1[&rate=4.980412222483871E-4]:1.606166242307E-1)[&rate=4.980412222483871E-4]:1.248309877521E-1,22[&rate=4.980412222483871E-4]:1.066269529791E0)[&rate=4.980412222483871E-4]:2.583065524677E-1,39[&rate=4.980412222483871E-4]:1.629322466424E-1)[&rate=4.980412222483871E-4]:9.55460526E-2,((21[&rate=4.980412222483871E-4]:7.399212931872E-1,(23[&rate=4.980412222483871E-4]:5.725545344128E-1,18[&rate=4.980412222483871E-4]:5.533764522211E-1)[&rate=4.980412222483871E-4]:1.78325662884E-1)[&rate=4.980412222483871E-4]:1.626988848328E-1,(10[&rate=4.980412222483871E-4]:3.292796108142E-1,55[&rate=4.980412222483871E-4]:3.101015286225E-1)[&rate=4.980412222483871E-4]:4.884090603566E-1)[&rate=4.980412222483871E-4]:5.06543052729E-1)[&rate=4.980412222483871E-4]:2.139749565018E-1,(57[&rate=4.980412222483871E-4]:7.74208596735E-1,((56[&rate=4.980412222483871E-4]:3.841668176363E-1,60[&rate=4.980412222483871E-4]:3.869065436639E-1)[&rate=4.980412222483871E-4]:1.884890744316E-1,59[&rate=4.980412222483871E-4]:5.699161660406E-1)[&rate=4.980412222483871E-4]:1.988129786395E-1)[&rate=4.980412222483871E-4]:9.44820001475E-1)[&rate=4.980412222483871E-4]:3.507855746212E-2,(((((11[&rate=4.980412222483871E-4]:3.190467721684E-1,17[&rate=4.980412222483871E-4]:3.574029365521E-1)[&rate=4.980412222483871E-4]:1.610308131965E-1,51[&rate=4.980412222483871E-4]:3.978858045431E-1)[&rate=4.980412222483871E-4]:3.460884669939E-1,52[&rate=4.980412222483871E-4]:7.43974271537E-1)[&rate=4.980412222483871E-4]:1.866615269875E-1,((63[&rate=4.980412222483871E-4]:5.695467977828E-1,58[&rate=4.980412222483871E-4]:5.668070717554E-1)[&rate=4.980412222483871E-4]:3.088929824225E-1,((54[&rate=4.980412222483871E-4]:4.569947133729E-1,((40[&rate=4.980412222483871E-4]:3.004157247279E-2,47[&rate=4.980412222483871E-4]:4.647992863716E-2)[&rate=4.980412222483871E-4]:4.940707535126E-2,42[&rate=4.980412222483871E-4]:7.944864782405E-2)[&rate=4.980412222483871E-4]:1.857652436311E-1)[&rate=4.980412222483871E-4]:5.789297188635E-1,((44[&rate=4.980412222483871E-4]:2.151786471707E-1,43[&rate=4.980412222483871E-4]:2.17918373198E-1)[&rate=4.980412222483871E-4]:3.043654697067E-1,(50[&rate=4.980412222483871E-4]:4.065606688892E-1,(45[&rate=4.980412222483871E-4]:4.592883027023E-1,48[&rate=4.980412222483871E-4]:4.620280287296E-1)[&rate=4.980412222483871E-4]:2.672442098145E-2)[&rate=4.980412222483871E-4]:5.54492014128E-2)[&rate=4.980412222483871E-4]:3.218597674139E-1)[&rate=4.980412222483871E-4]:5.621397810573E-2)[&rate=4.980412222483871E-4]:9.055218270288E-2)[&rate=4.980412222483871E-4]:2.132440886056E-1,((((46[&rate=4.980412222483871E-4]:4.511647482177E-1,(41[&rate=4.980412222483871E-4]:4.12785268951E-1,53[&rate=4.980412222483871E-4]:4.429222552523E-1)[&rate=4.980412222483871E-4]:1.646167104769E-2)[&rate=4.980412222483871E-4]:5.023767759063E-1,49[&rate=4.980412222483871E-4]:9.590209761787E-1)[&rate=4.980412222483871E-4]:8.474592213961E-3,(8[&rate=4.980412222483871E-4]:8.544144582068E-1,(27[&rate=4.980412222483871E-4]:2.225379113158E-1,4[&rate=4.980412222483871E-4]:4.993517158975E-2)[&rate=4.980412222483871E-4]:7.551642181239E-1)[&rate=4.980412222483871E-4]:1.048619321038E-1)[&rate=4.980412222483871E-4]:1.032103673068E-2,(12[&rate=4.980412222483871E-4]:5.072917365155E-1,15[&rate=4.980412222483871E-4]:5.456479008992E-1)[&rate=4.980412222483871E-4]:4.705248686079E-1)[&rate=4.980412222483871E-4]:2.482550628285E-1)[&rate=4.980412222483871E-4]:3.55432747994E-1)[&rate=4.980412222483871E-4]:5.63715264542E-2,((5[&rate=4.980412222483871E-4]:7.715533715227E-1,(16[&rate=4.980412222483871E-4]:7.416272684933E-1,(13[&rate=4.980412222483871E-4]:5.451175558223E-1,9[&rate=4.980412222483871E-4]:5.067613914388E-1)[&rate=4.980412222483871E-4]:1.882905345887E-1)[&rate=4.980412222483871E-4]:9.293980165957E-2)[&rate=4.980412222483871E-4]:9.128812641559E-2,3[&rate=4.980412222483871E-4]:8.107867034178E-1)[&rate=4.980412222483871E-4]:7.503769102153E-1)[&rate=4.980412222483871E-4]:5.607498410929E-1)[&rate=4.980412222483871E-4]:4.119063648678E-1,34[&rate=4.980412222483871E-4]:4.868776832063E-1)[&rate=4.980412222483871E-4]:1.376772237921E-1,(14[&rate=4.980412222483871E-4]:2.700507563378E0,(61[&rate=4.980412222483871E-4]:7.026882188826E-1,(((31[&rate=4.980412222483871E-4]:3.760234166666E-1,37[&rate=4.980412222483871E-4]:3.760234166666E-1)[&rate=4.980412222483871E-4]:4.027666923731E-2,32[&rate=4.980412222483871E-4]:5.00999539456E-1)[&rate=4.980412222483871E-4]:1.483337516497E-1,35[&rate=4.980412222483871E-4]:6.384043293569E-1)[&rate=4.980412222483871E-4]:7.24806108371E-2)[&rate=4.980412222483871E-4]:3.25449976135E-2)[&rate=4.980412222483871E-4]:8.057852110339E-2)[&rate=4.980412222483871E-4]:8.365459711475E-2,((62[&rate=4.980412222483871E-4]:7.683743856083E-1,29[&rate=4.980412222483871E-4]:7.10997336428E-1)[&rate=4.980412222483871E-4]:5.107727714171E-2,((30[&rate=4.980412222483871E-4]:6.231859543792E-1,(36[&rate=4.980412222483871E-4]:6.042371169619E-1,33[&rate=4.980412222483871E-4]:5.687179912791E-1)[&rate=4.980412222483871E-4]:1.692220614608E-1)[&rate=4.980412222483871E-4]:1.256576400694E-1,(((2[&rate=4.980412222483871E-4]:2.370431169927E-1,28[&rate=4.980412222483871E-4]:4.644403772668E-1)[&rate=4.980412222483871E-4]:5.596527546693E-1,(20[&rate=4.980412222483871E-4]:5.770421550739E-1,25[&rate=4.980412222483871E-4]:5.934805112383E-1)[&rate=4.980412222483871E-4]:3.922564563141E-1)[&rate=4.980412222483871E-4]:2.543290190135E-1,((7[&rate=4.980412222483871E-4]:3.652514832119E-1,6[&rate=4.980412222483871E-4]:3.652514832119E-1)[&rate=4.980412222483871E-4]:5.270016976743E-1,24[&rate=4.980412222483871E-4]:9.991024959547E-1)[&rate=4.980412222483871E-4]:2.354840385565E-1)[&rate=4.980412222483871E-4]:1.654544506602E0)[&rate=4.980412222483871E-4]:1.323101912109E-2)[&rate=4.980412222483871E-4]:1.717314190969E-2);
tree STATE_35994000 [&joint=-18036.117342305308,lnP=-18036.117342305308] = [&R] ((35[&rate=4.843540899421573E-4]:8.298069186936E-1,((31[&rate=4.843540899421573E-4]:1.371978630982E-1,37[&rate=4.843540899421573E-4]:1.371978630982E-1)[&rate=4.843540899421573E-4]:4.717973904E-2,32[&rate=4.843540899421573E-4]:2.690770556903E-1)[&rate=4.843540899421573E-4]:5.71658824752E-1)[&rate=4.843540899421573E-4]:6.764964988688E-2,(((62[&rate=4.843540899421573E-4]:7.34851278267E-1,(14[&rate=4.843540899421573E-4]:2.725600153711E0,(38[&rate=4.843540899421573E-4]:1.193290413238E0,((((((21[&rate=4.843540899421573E-4]:6.112089617021E-1,(23[&rate=4.843540899421573E-4]:2.948698632971E-1,18[&rate=4.843540899421573E-4]:2.756917811054E-1)[&rate=4.843540899421573E-4]:3.272980025146E-1)[&rate=4.843540899421573E-4]:1.376134867513E-1,(10[&rate=4.843540899421573E-4]:5.771995785304E-1,55[&rate=4.843540899421573E-4]:5.580214963387E-1)[&rate=4.843540899421573E-4]:8.669136307376E-2)[&rate=4.843540899421573E-4]:5.653910174561E-1,(39[&rate=4.843540899421573E-4]:1.217837532924E-1,(1[&rate=4.843540899421573E-4]:2.004753327636E-1,((26[&rate=4.843540899421573E-4]:6.429762978146E-1,19[&rate=4.843540899421573E-4]:6.183187635681E-1)[&rate=4.843540899421573E-4]:3.069893413745E-1,22[&rate=4.843540899421573E-4]:9.444861871344E-1)[&rate=4.843540899421573E-4]:3.681106343743E-2)[&rate=4.843540899421573E-4]:3.02130338337E-1)[&rate=4.843540899421573E-4]:4.174478111039E-2)[&rate=4.843540899421573E-4]:1.379075815543E-1,(57[&rate=4.843540899421573E-4]:6.384434678407E-1,((59[&rate=4.843540899421573E-4]:4.006418459411E-1,56[&rate=4.843540899421573E-4]:4.033815719685E-1)[&rate=4.843540899421573E-4]:2.025848095001E-1,60[&rate=4.843540899421573E-4]:6.087061074962E-1)[&rate=4.843540899421573E-4]:2.97373603445E-2)[&rate=4.843540899421573E-4]:9.095679905822E-1)[&rate=4.843540899421573E-4]:4.358746044974E-2,((((11[&rate=4.843540899421573E-4]:2.180853246808E-1,17[&rate=4.843540899421573E-4]:2.564414890645E-1)[&rate=4.843540899421573E-4]:3.520744913594E-1,51[&rate=4.843540899421573E-4]:4.879680352183E-1)[&rate=4.843540899421573E-4]:5.786466568061E-1,(((47[&rate=4.843540899421573E-4]:2.266404656493E-1,40[&rate=4.843540899421573E-4]:2.102021094849E-1)[&rate=4.843540899421573E-4]:9.871677405697E-3,(54[&rate=4.843540899421573E-4]:3.370329344952E-1,42[&rate=4.843540899421573E-4]:1.452521125775E-1)[&rate=4.843540899421573E-4]:7.482167431308E-2)[&rate=4.843540899421573E-4]:7.354916132099E-1,((63[&rate=4.843540899421573E-4]:4.693435815969E-1,58[&rate=4.843540899421573E-4]:4.666038555696E-1)[&rate=4.843540899421573E-4]:4.245946957526E-1,(52[&rate=4.843540899421573E-4]:8.439592223448E-1,((50[&rate=4.843540899421573E-4]:2.210786689342E-1,48[&rate=4.843540899421573E-4]:3.032704497561E-1)[&rate=4.843540899421573E-4]:2.656554481625E-1,(45[&rate=4.843540899421573E-4]:5.200346829171E-1,(44[&rate=4.843540899421573E-4]:1.376389001819E-1,43[&rate=4.843540899421573E-4]:1.403786262093E-1)[&rate=4.843540899421573E-4]:3.604779745161E-1)[&rate=4.843540899421573E-4]:4.615148897415E-2)[&rate=4.843540899421573E-4]:3.57225105248E-1)[&rate=4.843540899421573E-4]:1.162289062108E-2)[&rate=4.843540899421573E-4]:3.970931453184E-2)[&rate=4.843540899421573E-4]:1.713232645267E-1)[&rate=4.843540899421573E-4]:9.216813788148E-2,(((27[&rate=4.843540899421573E-4]:3.385709427104E-1,4[&rate=4.843540899421573E-4]:1.659682029844E-1)[&rate=4.843540899421573E-4]:7.919862316204E-1,(8[&rate=4.843540899421573E-4]:8.590761754574E-1,49[&rate=4.843540899421573E-4]:8.672953535395E-1)[&rate=4.843540899421573E-4]:1.481933276405E-1)[&rate=4.843540899421573E-4]:1.016540069236E-1,((46[&rate=4.843540899421573E-4]:7.299102281209E-1,(53[&rate=4.843540899421573E-4]:5.929646194944E-1,41[&rate=4.843540899421573E-4]:5.62827633193E-1)[&rate=4.843540899421573E-4]:1.451647867089E-1)[&rate=4.843540899421573E-4]:2.637545142552E-1,(12[&rate=4.843540899421573E-4]:5.95916581883E-1,15[&rate=4.843540899421573E-4]:6.342727462667E-1)[&rate=4.843540899421573E-4]:4.032276125478E-1)[&rate=4.843540899421573E-4]:1.179984936728E-1)[&rate=4.843540899421573E-4]:1.238319226241E-1)[&rate=4.843540899421573E-4]:1.780215684186E-1)[&rate=4.843540899421573E-4]:2.140565897446E-1,((13[&rate=4.843540899421573E-4]:3.388349182606E-1,9[&rate=4.843540899421573E-4]:3.004787538772E-1)[&rate=4.843540899421573E-4]:4.02384249211E-1,(5[&rate=4.843540899421573E-4]:6.332581516375E-1,(3[&rate=4.843540899421573E-4]:4.845877639781E-1,16[&rate=4.843540899421573E-4]:5.996562571287E-1)[&rate=4.843540899421573E-4]:9.661559313891E-2)[&rate=4.843540899421573E-4]:5.316649528628E-2)[&rate=4.843540899421573E-4]:9.219705877208E-1)[&rate=4.843540899421573E-4]:6.39689699141E-1)[&rate=4.843540899421573E-4]:4.199809733504E-1)[&rate=4.843540899421573E-4]:3.736700149253E-2)[&rate=4.843540899421573E-4]:1.910826989217E-2,(((((2[&rate=4.843540899421573E-4]:4.562882898811E-1,28[&rate=4.843540899421573E-4]:6.836855501551E-1)[&rate=4.843540899421573E-4]:5.55457469142E-1,(20[&rate=4.843540899421573E-4]:6.126955962252E-1,25[&rate=4.843540899421573E-4]:6.291339523895E-1)[&rate=4.843540899421573E-4]:5.716529025239E-1)[&rate=4.843540899421573E-4]:1.12688922647E-2,((7[&rate=4.843540899421573E-4]:6.093128620094E-1,6[&rate=4.843540899421573E-4]:6.093128620094E-1)[&rate=4.843540899421573E-4]:2.749611079807E-1,24[&rate=4.843540899421573E-4]:9.911232850586E-1)[&rate=4.843540899421573E-4]:2.154530100648E-1)[&rate=4.843540899421573E-4]:1.614774765684E0,61[&rate=4.843540899421573E-4]:8.012821933775E-1)[&rate=4.843540899421573E-4]:4.556833792125E-3,(29[&rate=4.843540899421573E-4]:6.817308432235E-1,(30[&rate=4.843540899421573E-4]:5.689537629387E-1,(36[&rate=4.843540899421573E-4]:5.74586214265E-1,33[&rate=4.843540899421573E-4]:5.390670885822E-1)[&rate=4.843540899421573E-4]:1.446407727172E-1)[&rate=4.843540899421573E-4]:1.127770802848E-1)[&rate=4.843540899421573E-4]:3.889604711243E-3)[&rate=4.843540899421573E-4]:1.096205104414E-2)[&rate=4.843540899421573E-4]:6.470467986106E-2,34[&rate=4.843540899421573E-4]:6.902489274737E-1)[&rate=4.843540899421573E-4]:7.754089194261E-3);
tree STATE_35996000 [&joint=-18045.855451473315,lnP=-18045.855451473315] = [&R] (62[&rate=4.813403723605468E-4]:9.58759222952E-1,((((((((20[&rate=4.813403723605468E-4]:8.016859680435E-1,25[&rate=4.813403723605468E-4]:8.181243242079E-1)[&rate=4.813403723605468E-4]:3.229657485109E-1,((7[&rate=4.813403723605468E-4]:3.988104598061E-1,6[&rate=4.813403723605468E-4]:3.988104598061E-1)[&rate=4.813403723605468E-4]:4.304254612546E-1,24[&rate=4.813403723605468E-4]:9.360852361293E-1)[&rate=4.813403723605468E-4]:1.995253845349E-1)[&rate=4.813403723605468E-4]:3.283707257056E-1,(2[&rate=4.813403723605468E-4]:7.380764355259E-1,28[&rate=4.813403723605468E-4]:9.654736957999E-1)[&rate=4.813403723605468E-4]:5.423432670082E-1)[&rate=4.813403723605468E-4]:7.747183385436E-1,(38[&rate=4.813403723605468E-4]:7.879652020419E-1,((((22[&rate=4.813403723605468E-4]:1.249038622403E0,((26[&rate=4.813403723605468E-4]:6.850855902447E-1,19[&rate=4.813403723605468E-4]:6.604280559982E-1)[&rate=4.813403723605468E-4]:4.368543964112E-1,1[&rate=4.813403723605468E-4]:3.356386167929E-1)[&rate=4.813403723605468E-4]:1.325780878015E-1)[&rate=4.813403723605468E-4]:1.690377237132E-1,(39[&rate=4.813403723605468E-4]:1.39248256035E-1,((21[&rate=4.813403723605468E-4]:1.063505291266E0,(23[&rate=4.813403723605468E-4]:6.946733939639E-1,18[&rate=4.813403723605468E-4]:6.754953117722E-1)[&rate=4.813403723605468E-4]:3.79790801412E-1)[&rate=4.813403723605468E-4]:8.656126847273E-2,(10[&rate=4.813403723605468E-4]:6.629758660479E-1,55[&rate=4.813403723605468E-4]:6.437977838562E-1)[&rate=4.813403723605468E-4]:4.021591868418E-1)[&rate=4.813403723605468E-4]:1.398666278027E-1)[&rate=4.813403723605468E-4]:1.171842544645E-1)[&rate=4.813403723605468E-4]:9.24766386587E-2,(((((44[&rate=4.813403723605468E-4]:4.801448257033E-1,43[&rate=4.813403723605468E-4]:4.828845517306E-1)[&rate=4.813403723605468E-4]:2.45218907191E-1,(48[&rate=4.813403723605468E-4]:5.748280405815E-1,(45[&rate=4.813403723605468E-4]:5.074934054055E-1,50[&rate=4.813403723605468E-4]:4.28041350611E-1)[&rate=4.813403723605468E-4]:6.459490914858E-2)[&rate=4.813403723605468E-4]:1.751932265592E-1)[&rate=4.813403723605468E-4]:4.357963690203E-1,(((63[&rate=4.813403723605468E-4]:6.430169384604E-1,58[&rate=4.813403723605468E-4]:6.402772124331E-1)[&rate=4.813403723605468E-4]:3.048008000611E-1,((47[&rate=4.813403723605468E-4]:3.475235436677E-1,(42[&rate=4.813403723605468E-4]:1.957652576757E-1,54[&rate=4.813403723605468E-4]:3.875460795934E-1)[&rate=4.813403723605468E-4]:1.353199298276E-1)[&rate=4.813403723605468E-4]:1.649523444325E-1,40[&rate=4.813403723605468E-4]:4.960375319358E-1)[&rate=4.813403723605468E-4]:4.736980148048E-1)[&rate=4.813403723605468E-4]:5.758820267595E-2,(52[&rate=4.813403723605468E-4]:8.751403261838E-1,((11[&rate=4.813403723605468E-4]:5.107821829197E-1,17[&rate=4.813403723605468E-4]:5.491383473034E-1)[&rate=4.813403723605468E-4]:2.290772595073E-1,51[&rate=4.813403723605468E-4]:6.576676616052E-1)[&rate=4.813403723605468E-4]:2.174726645787E-1)[&rate=4.813403723605468E-4]:9.190945062993E-2)[&rate=4.813403723605468E-4]:1.365760785254E-1)[&rate=4.813403723605468E-4]:1.833186603357E-1,((((49[&rate=4.813403723605468E-4]:7.958590321008E-1,53[&rate=4.813403723605468E-4]:7.985987581284E-1)[&rate=4.813403723605468E-4]:1.94713611266E-1,(12[&rate=4.813403723605468E-4]:5.406172782352E-1,15[&rate=4.813403723605468E-4]:5.789734426189E-1)[&rate=4.813403723605468E-4]:4.499553651316E-1)[&rate=4.813403723605468E-4]:8.579312432055E-3,(8[&rate=4.813403723605468E-4]:8.727702981116E-1,(27[&rate=4.813403723605468E-4]:5.572541719698E-1,4[&rate=4.813403723605468E-4]:3.846514322438E-1)[&rate=4.813403723605468E-4]:4.388037973747E-1)[&rate=4.813403723605468E-4]:1.181624796052E-1)[&rate=4.813403723605468E-4]:8.291638266265E-2,(46[&rate=4.813403723605468E-4]:4.482018557102E-1,41[&rate=4.813403723605468E-4]:4.262840474911E-1)[&rate=4.813403723605468E-4]:6.283870306966E-1)[&rate=4.813403723605468E-4]:2.870679580352E-1)[&rate=4.813403723605468E-4]:5.090198372002E-2,(57[&rate=4.813403723605468E-4]:7.097014264211E-1,((59[&rate=4.813403723605468E-4]:5.531030543399E-1,56[&rate=4.813403723605468E-4]:5.558427803673E-1)[&rate=4.813403723605468E-4]:4.193711428765E-2,60[&rate=4.813403723605468E-4]:6.005196206825E-1)[&rate=4.813403723605468E-4]:1.091818057386E-1)[&rate=4.813403723605468E-4]:8.829395935218E-1)[&rate=4.813403723605468E-4]:2.843471680974E-3)[&rate=4.813403723605468E-4]:8.666136944964E-2,((13[&rate=4.813403723605468E-4]:4.23020489415E-1,9[&rate=4.813403723605468E-4]:3.846643250316E-1)[&rate=4.813403723605468E-4]:3.417731975617E-1,(5[&rate=4.813403723605468E-4]:6.836175474442E-1,(3[&rate=4.813403723605468E-4]:5.314838320217E-1,16[&rate=4.813403723605468E-4]:6.465523251723E-1)[&rate=4.813403723605468E-4]:1.00078920902E-1)[&rate=4.813403723605468E-4]:2.638161898473E-2)[&rate=4.813403723605468E-4]:7.748864206719E-1)[&rate=4.813403723605468E-4]:3.578741354891E-1)[&rate=4.813403723605468E-4]:2.836111952002E-1)[&rate=4.813403723605468E-4]:4.083599829604E-1,(35[&rate=4.813403723605468E-4]:4.652023154001E-1,((31[&rate=4.813403723605468E-4]:1.814736080023E-1,37[&rate=4.813403723605468E-4]:1.814736080023E-1)[&rate=4.813403723605468E-4]:3.064603417888E-2,32[&rate=4.813403723605468E-4]:2.968190957332E-1)[&rate=4.813403723605468E-4]:1.793121814156E-1)[&rate=4.813403723605468E-4]:1.699852063549E-1)[&rate=4.813403723605468E-4]:1.77597123949E-1,((34[&rate=4.813403723605468E-4]:6.067827304214E-1,29[&rate=4.813403723605468E-4]:6.778209817876E-1)[&rate=4.813403723605468E-4]:2.021849740872E-3,14[&rate=4.813403723605468E-4]:2.765335757646E0)[&rate=4.813403723605468E-4]:4.526513629218E-3)[&rate=4.813403723605468E-4]:1.359832071361E-1,61[&rate=4.813403723605468E-4]:9.405711315287E-1)[&rate=4.813403723605468E-4]:5.713000306821E-2,(30[&rate=4.813403723605468E-4]:5.420006663983E-1,(36[&rate=4.813403723605468E-4]:3.407024008248E-1,33[&rate=4.813403723605468E-4]:3.051832751419E-1)[&rate=4.813403723605468E-4]:3.51571489617E-1)[&rate=4.813403723605468E-4]:3.354818889637E-1)[&rate=4.813403723605468E-4]:2.389961840971E-2);
tree STATE_35998000 [&joint=-18027.72822867681,lnP=-18027.72822867681] = [&R] (14[&rate=4.2049832488474904E-4]:3.017246057685E0,(((35[&rate=4.2049832488474904E-4]:8.202748056777E-1,(((31[&rate=4.2049832488474904E-4]:4.398456944745E-1,37[&rate=4.2049832488474904E-4]:4.398456944745E-1)[&rate=4.2049832488474904E-4]:6.573296944397E-2,32[&rate=4.2049832488474904E-4]:5.902781174706E-1)[&rate=4.2049832488474904E-4]:2.283425256793E-1,((33[&rate=4.2049832488474904E-4]:7.246981361174E-1,36[&rate=4.2049832488474904E-4]:7.602172618002E-1)[&rate=4.2049832488474904E-4]:2.577458938853E-2,30[&rate=4.2049832488474904E-4]:6.357186271452E-1)[&rate=4.2049832488474904E-4]:4.355775370956E-2)[&rate=4.2049832488474904E-4]:1.258312427662E-2)[&rate=4.2049832488474904E-4]:8.168660260368E-2,(62[&rate=4.2049832488474904E-4]:8.062432610835E-1,((34[&rate=4.2049832488474904E-4]:6.265008018177E-1,(38[&rate=4.2049832488474904E-4]:8.183143835258E-1,(((((((63[&rate=4.2049832488474904E-4]:5.287073920088E-1,58[&rate=4.2049832488474904E-4]:5.259676659814E-1)[&rate=4.2049832488474904E-4]:4.366981379512E-1,(((50[&rate=4.2049832488474904E-4]:4.012487629487E-1,45[&rate=4.2049832488474904E-4]:4.807008177432E-1)[&rate=4.2049832488474904E-4]:1.248828471173E-1,48[&rate=4.2049832488474904E-4]:6.083233908878E-1)[&rate=4.2049832488474904E-4]:7.969839667515E-3,(44[&rate=4.2049832488474904E-4]:1.311611678903E-1,43[&rate=4.2049832488474904E-4]:1.339008939177E-1)[&rate=4.2049832488474904E-4]:4.604745284185E-1)[&rate=4.2049832488474904E-4]:3.929479158428E-1)[&rate=4.2049832488474904E-4]:3.499645370911E-2,(((54[&rate=4.2049832488474904E-4]:7.492229365191E-1,40[&rate=4.2049832488474904E-4]:5.574421146013E-1)[&rate=4.2049832488474904E-4]:1.023561580657E-2,(42[&rate=4.2049832488474904E-4]:3.938788450906E-1,47[&rate=4.2049832488474904E-4]:4.103172012549E-1)[&rate=4.2049832488474904E-4]:1.737988853173E-1)[&rate=4.2049832488474904E-4]:4.203796659385E-1,52[&rate=4.2049832488474904E-4]:9.277834237436E-1)[&rate=4.2049832488474904E-4]:3.426239554178E-2)[&rate=4.2049832488474904E-4]:1.884092422486E-1,((11[&rate=4.2049832488474904E-4]:4.435116478766E-1,17[&rate=4.2049832488474904E-4]:4.818678122603E-1)[&rate=4.2049832488474904E-4]:1.865535288981E-1,51[&rate=4.2049832488474904E-4]:5.478733959528E-1)[&rate=4.2049832488474904E-4]:6.025816655812E-1)[&rate=4.2049832488474904E-4]:5.560017680741E-2,((((53[&rate=4.2049832488474904E-4]:4.863337597612E-1,41[&rate=4.2049832488474904E-4]:4.561967734598E-1)[&rate=4.2049832488474904E-4]:2.217584994277E-1,(49[&rate=4.2049832488474904E-4]:5.923913698106E-1,46[&rate=4.2049832488474904E-4]:5.869119177559E-1)[&rate=4.2049832488474904E-4]:1.129611633508E-1)[&rate=4.2049832488474904E-4]:4.125700370541E-1,((27[&rate=4.2049832488474904E-4]:6.198747038131E-1,4[&rate=4.2049832488474904E-4]:4.472719640871E-1)[&rate=4.2049832488474904E-4]:4.090698200298E-1,8[&rate=4.2049832488474904E-4]:9.0565685261E-1)[&rate=4.2049832488474904E-4]:2.040465395233E-1)[&rate=4.2049832488474904E-4]:2.846817396065E-2,(12[&rate=4.2049832488474904E-4]:7.927369554954E-1,15[&rate=4.2049832488474904E-4]:8.310931198791E-1)[&rate=4.2049832488474904E-4]:3.536537886807E-1)[&rate=4.2049832488474904E-4]:1.418562749871E-1)[&rate=4.2049832488474904E-4]:1.427406654422E-1,((57[&rate=4.2049832488474904E-4]:8.233928194189E-1,((60[&rate=4.2049832488474904E-4]:6.129218313191E-1,56[&rate=4.2049832488474904E-4]:6.101821052915E-1)[&rate=4.2049832488474904E-4]:9.485286612469E-2,59[&rate=4.2049832488474904E-4]:7.022952453888E-1)[&rate=4.2049832488474904E-4]:1.156181219752E-1)[&rate=4.2049832488474904E-4]:7.349156468565E-1,(((21[&rate=4.2049832488474904E-4]:7.701823147442E-1,(23[&rate=4.2049832488474904E-4]:6.438074736171E-1,18[&rate=4.2049832488474904E-4]:6.246293914253E-1)[&rate=4.2049832488474904E-4]:1.373337452368E-1)[&rate=4.2049832488474904E-4]:1.042594631814E-1,(10[&rate=4.2049832488474904E-4]:5.10256836151E-1,55[&rate=4.2049832488474904E-4]:4.910787539593E-1)[&rate=4.2049832488474904E-4]:2.792534349254E-1)[&rate=4.2049832488474904E-4]:5.53145349572E-1,(39[&rate=4.2049832488474904E-4]:2.403826653615E-1,(22[&rate=4.2049832488474904E-4]:1.110812147704E0,((26[&rate=4.2049832488474904E-4]:6.460851483818E-1,19[&rate=4.2049832488474904E-4]:6.214276141354E-1)[&rate=4.2049832488474904E-4]:4.14238029939E-1,1[&rate=4.2049832488474904E-4]:2.740218084578E-1)[&rate=4.2049832488474904E-4]:5.596842143831E-2)[&rate=4.2049832488474904E-4]:2.912143532735E-1)[&rate=4.2049832488474904E-4]:3.651953062937E-2)[&rate=4.2049832488474904E-4]:3.48309278187E-2)[&rate=4.2049832488474904E-4]:4.528195805631E-2)[&rate=4.2049832488474904E-4]:1.104833862842E-1,((3[&rate=4.2049832488474904E-4]:5.202536757768E-1,16[&rate=4.2049832488474904E-4]:6.353221689274E-1)[&rate=4.2049832488474904E-4]:3.78121201136E-1,(5[&rate=4.2049832488474904E-4]:8.338535947881E-1,(13[&rate=4.2049832488474904E-4]:4.957162109249E-1,9[&rate=4.2049832488474904E-4]:4.573600465414E-1)[&rate=4.2049832488474904E-4]:3.929319044111E-1)[&rate=4.2049832488474904E-4]:1.165760766452E-1)[&rate=4.2049832488474904E-4]:5.663838652099E-1)[&rate=4.2049832488474904E-4]:3.562953674305E-1)[&rate=4.2049832488474904E-4]:8.523888286519E-1)[&rate=4.2049832488474904E-4]:4.730429714364E-2,61[&rate=4.2049832488474904E-4]:8.650619295625E-1)[&rate=4.2049832488474904E-4]:4.022861575562E-3)[&rate=4.2049832488474904E-4]:2.467989583196E-2)[&rate=4.2049832488474904E-4]:2.203825197792E-2,(29[&rate=4.2049832488474904E-4]:7.385637712942E-1,((((7[&rate=4.2049832488474904E-4]:4.064979470549E-1,6[&rate=4.2049832488474904E-4]:4.064979470549E-1)[&rate=4.2049832488474904E-4]:3.294712952113E-1,24[&rate=4.2049832488474904E-4]:8.428185573347E-1)[&rate=4.2049832488474904E-4]:4.425212982354E-1,(20[&rate=4.2049832488474904E-4]:6.832399136936E-1,25[&rate=4.2049832488474904E-4]:6.996782698579E-1)[&rate=4.2049832488474904E-4]:5.911410377669E-1)[&rate=4.2049832488474904E-4]:5.534045554322E-2,(2[&rate=4.2049832488474904E-4]:3.870109007651E-1,28[&rate=4.2049832488474904E-4]:6.144081610391E-1)[&rate=4.2049832488474904E-4]:7.701077665126E-1)[&rate=4.2049832488474904E-4]:1.538170906846E0)[&rate=4.2049832488474904E-4]:5.70205884188E-2)[&rate=4.2049832488474904E-4]:1.361687718548E-1);
tree STATE_36000000 [&joint=-18038.06890163934,lnP=-18038.06890163934] = [&R] ((34[&rate=4.753663342120926E-4]:6.657451393655E-1,(((2[&rate=4.753663342120926E-4]:4.142856141056E-1,28[&rate=4.753663342120926E-4]:6.416828743797E-1)[&rate=4.753663342120926E-4]:6.128680729827E-1,((7[&rate=4.753663342120926E-4]:5.283594546888E-1,6[&rate=4.753663342120926E-4]:5.283594546888E-1)[&rate=4.753663342120926E-4]:4.374069839582E-1,24[&rate=4.753663342120926E-4]:1.072615753716E0)[&rate=4.753663342120926E-4]:1.380995772084E-1)[&rate=4.753663342120926E-4]:2.594696211813E-1,(20[&rate=4.753663342120926E-4]:7.491657625561E-1,25[&rate=4.753663342120926E-4]:7.656041187205E-1)[&rate=4.753663342120926E-4]:7.100602854395E-1)[&rate=4.753663342120926E-4]:1.406885885291E0)[&rate=4.753663342120926E-4]:5.472896146626E-2,((14[&rate=4.753663342120926E-4]:2.76361312813E0,((62[&rate=4.753663342120926E-4]:6.574979879457E-1,(38[&rate=4.753663342120926E-4]:1.253679722482E0,(((((((11[&rate=4.753663342120926E-4]:7.474447778657E-1,17[&rate=4.753663342120926E-4]:7.858009422494E-1)[&rate=4.753663342120926E-4]:7.119773248873E-2,51[&rate=4.753663342120926E-4]:7.364507295326E-1)[&rate=4.753663342120926E-4]:3.609866547512E-1,((63[&rate=4.753663342120926E-4]:5.019448878458E-1,58[&rate=4.753663342120926E-4]:4.992051618184E-1)[&rate=4.753663342120926E-4]:3.408865263966E-1,((54[&rate=4.753663342120926E-4]:6.764718353361E-1,(47[&rate=4.753663342120926E-4]:4.259406421823E-1,(40[&rate=4.753663342120926E-4]:3.688227887324E-1,42[&rate=4.753663342120926E-4]:3.688227887324E-1)[&rate=4.753663342120926E-4]:4.067949728551E-2)[&rate=4.753663342120926E-4]:7.518872740042E-2)[&rate=4.753663342120926E-4]:2.233002169351E-1,52[&rate=4.753663342120926E-4]:6.477172577507E-1)[&rate=4.753663342120926E-4]:1.56757992108E-1)[&rate=4.753663342120926E-4]:2.929621344251E-1)[&rate=4.753663342120926E-4]:1.026747618098E-1,((48[&rate=4.753663342120926E-4]:5.105145569028E-1,(45[&rate=4.753663342120926E-4]:4.33306700364E-1,50[&rate=4.753663342120926E-4]:3.538546455695E-1)[&rate=4.753663342120926E-4]:7.446813051138E-2)[&rate=4.753663342120926E-4]:2.003570389269E-1,(44[&rate=4.753663342120926E-4]:4.778586084835E-1,43[&rate=4.753663342120926E-4]:4.805983345109E-1)[&rate=4.753663342120926E-4]:2.083554530997E-1)[&rate=4.753663342120926E-4]:5.714323310858E-1)[&rate=4.753663342120926E-4]:1.791126953615E-2,((((27[&rate=4.753663342120926E-4]:4.191345950823E-1,4[&rate=4.753663342120926E-4]:2.465318553563E-1)[&rate=4.753663342120926E-4]:5.212258564555E-1,8[&rate=4.753663342120926E-4]:8.170727803049E-1)[&rate=4.753663342120926E-4]:2.369395811995E-1,(53[&rate=4.753663342120926E-4]:1.002155409692E0,(12[&rate=4.753663342120926E-4]:4.407286298064E-1,15[&rate=4.753663342120926E-4]:4.7908479419E-1)[&rate=4.753663342120926E-4]:5.586870538579E-1)[&rate=4.753663342120926E-4]:6.281585592217E-2)[&rate=4.753663342120926E-4]:1.136488952252E-1,(49[&rate=4.753663342120926E-4]:8.541005996062E-1,(41[&rate=4.753663342120926E-4]:6.607985351547E-1,46[&rate=4.753663342120926E-4]:6.827163433737E-1)[&rate=4.753663342120926E-4]:1.659048041778E-1)[&rate=4.753663342120926E-4]:3.217798352054E-1)[&rate=4.753663342120926E-4]:1.2433476164E-1)[&rate=4.753663342120926E-4]:8.566313048365E-2,((57[&rate=4.753663342120926E-4]:7.615183832405E-1,((56[&rate=4.753663342120926E-4]:5.832778023309E-1,60[&rate=4.753663342120926E-4]:5.860175283585E-1)[&rate=4.753663342120926E-4]:6.552158566403E-2,59[&rate=4.753663342120926E-4]:6.460596619675E-1)[&rate=4.753663342120926E-4]:1.09979269218E-1)[&rate=4.753663342120926E-4]:7.721667893689E-1,((22[&rate=4.753663342120926E-4]:1.045059477774E0,((26[&rate=4.753663342120926E-4]:5.33255651586E-1,19[&rate=4.753663342120926E-4]:5.085981173395E-1)[&rate=4.753663342120926E-4]:4.826965175456E-1,1[&rate=4.753663342120926E-4]:2.296507992686E-1)[&rate=4.753663342120926E-4]:3.458676069726E-2)[&rate=4.753663342120926E-4]:3.829479729077E-1,(39[&rate=4.753663342120926E-4]:1.435168452309E-1,((21[&rate=4.753663342120926E-4]:1.015961450899E0,(23[&rate=4.753663342120926E-4]:6.707796738887E-1,18[&rate=4.753663342120926E-4]:6.51601591697E-1)[&rate=4.753663342120926E-4]:3.561406811196E-1)[&rate=4.753663342120926E-4]:1.916241356945E-1,(10[&rate=4.753663342120926E-4]:7.95797804005E-1,55[&rate=4.753663342120926E-4]:7.766197218133E-1)[&rate=4.753663342120926E-4]:3.26856275739E-1)[&rate=4.753663342120926E-4]:8.661619014431E-2)[&rate=4.753663342120926E-4]:1.228467698345E-1)[&rate=4.753663342120926E-4]:2.074621507825E-2)[&rate=4.753663342120926E-4]:2.479589405205E-2)[&rate=4.753663342120926E-4]:2.539222005349E-1,((13[&rate=4.753663342120926E-4]:3.987955730368E-1,9[&rate=4.753663342120926E-4]:3.604394086533E-1)[&rate=4.753663342120926E-4]:5.6296868323E-1,(3[&rate=4.753663342120926E-4]:4.964317259095E-1,(5[&rate=4.753663342120926E-4]:4.830041007093E-1,16[&rate=4.753663342120926E-4]:5.460177993394E-1)[&rate=4.753663342120926E-4]:6.548241972062E-2)[&rate=4.753663342120926E-4]:3.58483215289E-1)[&rate=4.753663342120926E-4]:7.081732575048E-1)[&rate=4.753663342120926E-4]:6.933312498059E-1)[&rate=4.753663342120926E-4]:3.196053752775E-1)[&rate=4.753663342120926E-4]:5.899197695987E-2,(29[&rate=4.753663342120926E-4]:4.172642751762E-1,61[&rate=4.753663342120926E-4]:5.374828544112E-1)[&rate=4.753663342120926E-4]:2.41848640549E-1)[&rate=4.753663342120926E-4]:1.900728628767E-2)[&rate=4.753663342120926E-4]:1.02277545222E-1,(((36[&rate=4.753663342120926E-4]:7.286020326018E-1,30[&rate=4.753663342120926E-4]:5.783288085583E-1)[&rate=4.753663342120926E-4]:5.310895473167E-2,33[&rate=4.753663342120926E-4]:7.461918616506E-1)[&rate=4.753663342120926E-4]:5.041966795677E-2,(((31[&rate=4.753663342120926E-4]:1.497815507882E-1,37[&rate=4.753663342120926E-4]:1.497815507882E-1)[&rate=4.753663342120926E-4]:3.721022692307E-1,32[&rate=4.753663342120926E-4]:6.06583273571E-1)[&rate=4.753663342120926E-4]:1.460341759908E-1,35[&rate=4.753663342120926E-4]:7.416884878131E-1)[&rate=4.753663342120926E-4]:6.858424397989E-2)[&rate=4.753663342120926E-4]:9.854031598814E-2)[&rate=4.753663342120926E-4]:1.11146049631E-2);
tree STATE_36002000 [&joint=-18015.337900839048,lnP=-18015.337900839048] = [&R] (((31[&rate=5.375790177897745E-4]:3.313703641897E-1,37[&rate=5.375790177897745E-4]:3.313703641897E-1)[&rate=5.375790177897745E-4]:3.182049933377E-1,32[&rate=5.375790177897745E-4]:7.342748110794E-1)[&rate=5.375790177897745E-4]:2.085677588222E-1,((((30[&rate=5.375790177897745E-4]:5.416184811641E-1,33[&rate=5.375790177897745E-4]:6.563725795248E-1)[&rate=5.375790177897745E-4]:5.208596942154E-2,36[&rate=5.375790177897745E-4]:7.439776746292E-1)[&rate=5.375790177897745E-4]:1.237034173302E-1,((((((38[&rate=5.375790177897745E-4]:9.782638048796E-1,((((((51[&rate=5.375790177897745E-4]:6.140027240882E-1,(11[&rate=5.375790177897745E-4]:4.354813256897E-1,17[&rate=5.375790177897745E-4]:4.738374900734E-1)[&rate=5.375790177897745E-4]:2.607131792204E-1)[&rate=5.375790177897745E-4]:1.864066370408E-1,((43[&rate=5.375790177897745E-4]:4.278051835348E-1,(45[&rate=5.375790177897745E-4]:4.39898519329E-1,(48[&rate=5.375790177897745E-4]:3.450100229492E-1,50[&rate=5.375790177897745E-4]:2.628182421273E-1)[&rate=5.375790177897745E-4]:9.76282224072E-2)[&rate=5.375790177897745E-4]:7.084746397458E-3)[&rate=5.375790177897745E-4]:1.422725524042E-1,44[&rate=5.375790177897745E-4]:5.673380099116E-1)[&rate=5.375790177897745E-4]:2.906055977928E-1)[&rate=5.375790177897745E-4]:1.999213693938E-1,(((54[&rate=5.375790177897745E-4]:7.983659056025E-1,((40[&rate=5.375790177897745E-4]:2.09858551099E-1,42[&rate=5.375790177897745E-4]:2.09858551099E-1)[&rate=5.375790177897745E-4]:3.647736890369E-1,47[&rate=5.375790177897745E-4]:5.910705963002E-1)[&rate=5.375790177897745E-4]:3.195284354884E-2)[&rate=5.375790177897745E-4]:1.344750658026E-1,52[&rate=5.375790177897745E-4]:6.807861768845E-1)[&rate=5.375790177897745E-4]:5.856529984326E-2,(63[&rate=5.375790177897745E-4]:3.156469941331E-1,58[&rate=5.375790177897745E-4]:3.129072681058E-1)[&rate=5.375790177897745E-4]:4.620606469783E-1)[&rate=5.375790177897745E-4]:2.609792537951E-1)[&rate=5.375790177897745E-4]:2.346886257532E-1,((49[&rate=5.375790177897745E-4]:8.182801806084E-1,(41[&rate=5.375790177897745E-4]:7.78296651693E-1,46[&rate=5.375790177897745E-4]:8.00214459912E-1)[&rate=5.375790177897745E-4]:1.258626864168E-2)[&rate=5.375790177897745E-4]:3.19490123855E-1,(((12[&rate=5.375790177897745E-4]:6.253032848727E-1,15[&rate=5.375790177897745E-4]:6.636594492564E-1)[&rate=5.375790177897745E-4]:2.002792592266E-1,((27[&rate=5.375790177897745E-4]:3.085074952266E-1,4[&rate=5.375790177897745E-4]:1.359047555006E-1)[&rate=5.375790177897745E-4]:6.111460920515E-1,8[&rate=5.375790177897745E-4]:7.963659160451E-1)[&rate=5.375790177897745E-4]:2.099744997209E-2)[&rate=5.375790177897745E-4]:4.255033307943E-2,53[&rate=5.375790177897745E-4]:8.708726032063E-1)[&rate=5.375790177897745E-4]:2.696374272847E-1)[&rate=5.375790177897745E-4]:1.794408326345E-1)[&rate=5.375790177897745E-4]:3.991257416255E-1,((57[&rate=5.375790177897745E-4]:8.879896447481E-1,((56[&rate=5.375790177897745E-4]:4.488862508812E-1,60[&rate=5.375790177897745E-4]:4.516259769088E-1)[&rate=5.375790177897745E-4]:6.260732193127E-2,59[&rate=5.375790177897745E-4]:5.087538467851E-1)[&rate=5.375790177897745E-4]:3.737563459081E-1)[&rate=5.375790177897745E-4]:6.864535456011E-1,((22[&rate=5.375790177897745E-4]:9.540137411559E-1,((26[&rate=5.375790177897745E-4]:7.566674067897E-1,19[&rate=5.375790177897745E-4]:7.320098725432E-1)[&rate=5.375790177897745E-4]:1.031785651051E-1,1[&rate=5.375790177897745E-4]:7.354460203188E-2)[&rate=5.375790177897745E-4]:9.964722131582E-2)[&rate=5.375790177897745E-4]:3.941396395811E-1,(39[&rate=5.375790177897745E-4]:1.110441800505E-1,(((23[&rate=5.375790177897745E-4]:3.716604154161E-1,18[&rate=5.375790177897745E-4]:3.524823332244E-1)[&rate=5.375790177897745E-4]:1.08458332027E-1,21[&rate=5.375790177897745E-4]:4.691598433334E-1)[&rate=5.375790177897745E-4]:3.922252556844E-1,(10[&rate=5.375790177897745E-4]:5.283409778999E-1,55[&rate=5.375790177897745E-4]:5.091628957082E-1)[&rate=5.375790177897745E-4]:2.481126142687E-1)[&rate=5.375790177897745E-4]:4.003440125394E-1)[&rate=5.375790177897745E-4]:7.546536507013E-2)[&rate=5.375790177897745E-4]:1.413583027628E-1)[&rate=5.375790177897745E-4]:3.144964281005E-1)[&rate=5.375790177897745E-4]:4.454255032003E-2,(3[&rate=5.375790177897745E-4]:9.7303555889E-1,((5[&rate=5.375790177897745E-4]:3.552544526404E-1,16[&rate=5.375790177897745E-4]:4.182681512706E-1)[&rate=5.375790177897745E-4]:3.519892853392E-1,(13[&rate=5.375790177897745E-4]:5.862027797442E-1,9[&rate=5.375790177897745E-4]:5.478466153607E-1)[&rate=5.375790177897745E-4]:1.758354787833E-1)[&rate=5.375790177897745E-4]:3.178466154308E-1)[&rate=5.375790177897745E-4]:7.111315413866E-1)[&rate=5.375790177897745E-4]:2.968364306306E-1)[&rate=5.375790177897745E-4]:5.11072906248E-1,14[&rate=5.375790177897745E-4]:2.601665478251E0)[&rate=5.375790177897745E-4]:3.389394072989E-2,29[&rate=5.375790177897745E-4]:5.500664928637E-1)[&rate=5.375790177897745E-4]:2.292444639923E-2,62[&rate=5.375790177897745E-4]:6.303679884433E-1)[&rate=5.375790177897745E-4]:5.819975678029E-2,61[&rate=5.375790177897745E-4]:7.514092752782E-1)[&rate=5.375790177897745E-4]:4.421277330911E-2,(((7[&rate=5.375790177897745E-4]:2.02954536596E-1,6[&rate=5.375790177897745E-4]:2.02954536596E-1)[&rate=5.375790177897745E-4]:6.942527587292E-1,((2[&rate=5.375790177897745E-4]:3.873644217559E-1,28[&rate=5.375790177897745E-4]:6.1476168203E-1)[&rate=5.375790177897745E-4]:2.884423769948E-1,(20[&rate=5.375790177897745E-4]:4.849398218594E-1,25[&rate=5.375790177897745E-4]:5.013781780238E-1)[&rate=5.375790177897745E-4]:3.634697166173E-1)[&rate=5.375790177897745E-4]:1.446881678073E-1)[&rate=5.375790177897745E-4]:2.062940231967E-1,24[&rate=5.375790177897745E-4]:1.21035063359E0)[&rate=5.375790177897745E-4]:1.605340282427E0)[&rate=5.375790177897745E-4]:4.200439856355E-2)[&rate=5.375790177897745E-4]:4.928058076541E-3,(34[&rate=5.375790177897745E-4]:4.785966777532E-1,35[&rate=5.375790177897745E-4]:6.780502296656E-1)[&rate=5.375790177897745E-4]:1.727009968731E-1)[&rate=5.375790177897745E-4]:8.11623816141E-2);
tree STATE_36004000 [&joint=-18014.670279483547,lnP=-18014.670279483547] = [&R] (((31[&rate=5.640299270327398E-4]:5.660893172366E-1,37[&rate=5.640299270327398E-4]:5.660893172366E-1)[&rate=5.640299270327398E-4]:1.68651847009E-1,32[&rate=5.640299270327398E-4]:8.194406177976E-1)[&rate=5.640299270327398E-4]:2.073133911189E-1,((((38[&rate=5.640299270327398E-4]:1.42163091662E0,(((57[&rate=5.640299270327398E-4]:5.781185174971E-1,((59[&rate=5.640299270327398E-4]:4.118122553684E-1,56[&rate=5.640299270327398E-4]:4.145519813958E-1)[&rate=5.640299270327398E-4]:7.661042404082E-2,60[&rate=5.640299270327398E-4]:4.939021314642E-1)[&rate=5.640299270327398E-4]:8.421638603296E-2)[&rate=5.640299270327398E-4]:1.042308328983E0,((((51[&rate=5.640299270327398E-4]:8.410998113502E-1,((((48[&rate=5.640299270327398E-4]:4.393905672184E-1,50[&rate=5.640299270327398E-4]:3.571987863966E-1)[&rate=5.640299270327398E-4]:1.033648350735E-1,(43[&rate=5.640299270327398E-4]:3.678620113991E-1,45[&rate=5.640299270327398E-4]:3.870400935908E-1)[&rate=5.640299270327398E-4]:1.529755826737E-1)[&rate=5.640299270327398E-4]:8.13447758208E-2,44[&rate=5.640299270327398E-4]:5.994426438663E-1)[&rate=5.640299270327398E-4]:2.714184733144E-1,(11[&rate=5.640299270327398E-4]:7.235637132064E-1,17[&rate=5.640299270327398E-4]:7.619198775901E-1)[&rate=5.640299270327398E-4]:1.719549382208E-1)[&rate=5.640299270327398E-4]:2.777294074483E-2)[&rate=5.640299270327398E-4]:7.348396465439E-2,((52[&rate=5.640299270327398E-4]:6.355752836622E-1,(54[&rate=5.640299270327398E-4]:7.236022711974E-1,((42[&rate=5.640299270327398E-4]:2.114109302559E-1,47[&rate=5.640299270327398E-4]:2.278492864203E-1)[&rate=5.640299270327398E-4]:1.014911828423E-1,40[&rate=5.640299270327398E-4]:3.129021130982E-1)[&rate=5.640299270327398E-4]:2.189193361815E-1)[&rate=5.640299270327398E-4]:1.640278069853E-1)[&rate=5.640299270327398E-4]:1.069194461106E-1,(63[&rate=5.640299270327398E-4]:4.608455144542E-1,58[&rate=5.640299270327398E-4]:4.581057884269E-1)[&rate=5.640299270327398E-4]:3.200053797023E-1)[&rate=5.640299270327398E-4]:1.720890462317E-1)[&rate=5.640299270327398E-4]:1.97509189204E-1,((49[&rate=5.640299270327398E-4]:8.591490317528E-1,(((53[&rate=5.640299270327398E-4]:4.169856795402E-1,8[&rate=5.640299270327398E-4]:4.060267754305E-1)[&rate=5.640299270327398E-4]:1.772280067032E-1,(27[&rate=5.640299270327398E-4]:4.280079478366E-1,4[&rate=5.640299270327398E-4]:2.554052081106E-1)[&rate=5.640299270327398E-4]:2.785345055299E-1)[&rate=5.640299270327398E-4]:1.451776653321E-1,(12[&rate=5.640299270327398E-4]:4.366769406651E-1,15[&rate=5.640299270327398E-4]:4.750331050488E-1)[&rate=5.640299270327398E-4]:2.999746848828E-1)[&rate=5.640299270327398E-4]:1.224974062049E-1)[&rate=5.640299270327398E-4]:1.11212157271E-2,(41[&rate=5.640299270327398E-4]:7.510363870289E-1,46[&rate=5.640299270327398E-4]:7.72954195248E-1)[&rate=5.640299270327398E-4]:9.183660017721E-2)[&rate=5.640299270327398E-4]:3.240144985505E-1)[&rate=5.640299270327398E-4]:1.764900187592E-1,(39[&rate=5.640299270327398E-4]:1.267532137823E-1,((22[&rate=5.640299270327398E-4]:9.17381424627E-1,((26[&rate=5.640299270327398E-4]:6.311873643315E-1,19[&rate=5.640299270327398E-4]:6.065298300851E-1)[&rate=5.640299270327398E-4]:2.691969478576E-1,1[&rate=5.640299270327398E-4]:1.140829423262E-1)[&rate=5.640299270327398E-4]:2.247656449255E-2)[&rate=5.640299270327398E-4]:3.260245124008E-1,(((23[&rate=5.640299270327398E-4]:4.095669223384E-1,18[&rate=5.640299270327398E-4]:3.903888401467E-1)[&rate=5.640299270327398E-4]:5.103500841317E-2,21[&rate=5.640299270327398E-4]:4.496430266419E-1)[&rate=5.640299270327398E-4]:4.484075991049E-1,(10[&rate=5.640299270327398E-4]:5.091917167679E-1,55[&rate=5.640299270327398E-4]:4.900136345762E-1)[&rate=5.640299270327398E-4]:3.039274021296E-1)[&rate=5.640299270327398E-4]:3.343964071714E-1)[&rate=5.640299270327398E-4]:4.499111237078E-2)[&rate=5.640299270327398E-4]:1.700489482677E-1)[&rate=5.640299270327398E-4]:7.704934196462E-2)[&rate=5.640299270327398E-4]:7.976142546248E-2,(3[&rate=5.640299270327398E-4]:1.339851899766E0,(16[&rate=5.640299270327398E-4]:7.91959865996E-1,(5[&rate=5.640299270327398E-4]:5.4508728381E-1,(13[&rate=5.640299270327398E-4]:3.346847121125E-1,9[&rate=5.640299270327398E-4]:2.96328547729E-1)[&rate=5.640299270327398E-4]:2.651970922454E-1)[&rate=5.640299270327398E-4]:1.838588835558E-1)[&rate=5.640299270327398E-4]:6.629605269208E-1)[&rate=5.640299270327398E-4]:1.110213036835E-1)[&rate=5.640299270327398E-4]:9.73497439198E-1)[&rate=5.640299270327398E-4]:9.648251529668E-2,((62[&rate=5.640299270327398E-4]:5.888979755884E-1,(((20[&rate=5.640299270327398E-4]:6.275632131692E-1,25[&rate=5.640299270327398E-4]:6.440015693336E-1)[&rate=5.640299270327398E-4]:6.643229737108E-1,((28[&rate=5.640299270327398E-4]:8.550339302441E-1,2[&rate=5.640299270327398E-4]:6.2763666997E-1)[&rate=5.640299270327398E-4]:1.684102917346E-1,((7[&rate=5.640299270327398E-4]:2.599978383645E-1,6[&rate=5.640299270327398E-4]:2.599978383645E-1)[&rate=5.640299270327398E-4]:4.302310311319E-1,24[&rate=5.640299270327398E-4]:7.970781845649E-1)[&rate=5.640299270327398E-4]:1.825304209753E-1)[&rate=5.640299270327398E-4]:3.232364854495E-1)[&rate=5.640299270327398E-4]:1.200362232063E0,29[&rate=5.640299270327398E-4]:3.629198763872E-1)[&rate=5.640299270327398E-4]:1.686010500209E-1)[&rate=5.640299270327398E-4]:9.115180477127E-3,61[&rate=5.640299270327398E-4]:6.608546861201E-1)[&rate=5.640299270327398E-4]:4.313166037858E-3)[&rate=5.640299270327398E-4]:1.889793008239E-2,14[&rate=5.640299270327398E-4]:2.649340129123E0)[&rate=5.640299270327398E-4]:1.190280699784E-1,((30[&rate=5.640299270327398E-4]:5.195336341021E-1,(33[&rate=5.640299270327398E-4]:5.468764335114E-1,36[&rate=5.640299270327398E-4]:5.823955591943E-1)[&rate=5.640299270327398E-4]:8.741129895138E-2)[&rate=5.640299270327398E-4]:3.943379330245E-2,(34[&rate=5.640299270327398E-4]:4.51184981051E-1,35[&rate=5.640299270327398E-4]:6.506385329635E-1)[&rate=5.640299270327398E-4]:3.674419498737E-2)[&rate=5.640299270327398E-4]:1.239078455793E-1)[&rate=5.640299270327398E-4]:2.045344736376E-1);
End;
