## Supplementary File S2 for "Epidemiological and genomic investigation of chikungunya virus in Rio de Janeiro state, Brazil, between 2015 and 2018": CHIKV_ECSA_2015-2018_HKY+G4_strict_skygridMonthly_v1.10.4.combined.log.txt (part 4 of 13)

state	joint	prior	likelihood	treeModel.rootHeight	age(root)	treeLength	tmrca(RJ1)	tmrca(RJ2)	age(RJ1)	age(RJ2)	skygrid.precision	skygrid.logPopSize1	skygrid.logPopSize2	skygrid.logPopSize3	skygrid.logPopSize4	skygrid.logPopSize5	skygrid.logPopSize6	skygrid.logPopSize7	skygrid.logPopSize8	skygrid.logPopSize9	skygrid.logPopSize10	skygrid.logPopSize11	skygrid.logPopSize12	skygrid.logPopSize13	skygrid.logPopSize14	skygrid.logPopSize15	skygrid.logPopSize16	skygrid.logPopSize17	skygrid.logPopSize18	skygrid.logPopSize19	skygrid.logPopSize20	skygrid.logPopSize21	skygrid.logPopSize22	skygrid.logPopSize23	skygrid.logPopSize24	skygrid.logPopSize25	skygrid.logPopSize26	skygrid.logPopSize27	skygrid.logPopSize28	skygrid.logPopSize29	skygrid.logPopSize30	skygrid.logPopSize31	skygrid.logPopSize32	skygrid.logPopSize33	skygrid.logPopSize34	skygrid.logPopSize35	skygrid.logPopSize36	skygrid.logPopSize37	skygrid.logPopSize38	skygrid.logPopSize39	skygrid.logPopSize40	skygrid.logPopSize41	skygrid.logPopSize42	skygrid.logPopSize43	skygrid.logPopSize44	skygrid.logPopSize45	skygrid.logPopSize46	skygrid.logPopSize47	skygrid.logPopSize48	skygrid.logPopSize49	skygrid.logPopSize50	skygrid.logPopSize51	skygrid.cutOff	kappa	frequencies1	frequencies2	frequencies3	frequencies4	alpha	clock.rate	meanRate	treeLikelihood	branchRates	skygrid
21620000	-20965.886800015207	-439.91329918069493	-20525.973500834512	4.221527261639249	2014.5127193137032	100.6317482199291	3.321211542715883	1.3464402282651335	2015.4130350326266	2017.3878063470772	0.7487791704760254	2.5007880599812387	-0.5551829632209696	-0.2130922168015199	0.15276224026360674	1.3025277811453733	1.6733303302001057	4.445082127861937	3.954890962494124	4.081916784303965	3.0455584487649903	1.5920557579054966	3.4508916631976785	1.7137230063626423	1.8240864593846497	2.2227358442855674	1.584155794583706	0.8671459495855276	1.3593374047664653	2.396331447229326	3.224221460548731	3.1974687857405204	2.615416862262098	1.5153889106775695	2.192266988201001	1.692440645166175	2.1385093367164987	2.5036158438509495	2.3780112542480105	3.061264608298631	3.2491634014009465	4.923074397164162	4.991303417197341	4.816449743184048	4.007200917455397	3.4393437230696824	0.8780818717543465	0.47729643687919826	1.6697887047979856	1.374427970704082	0.5966813524378809	-0.31549985626443444	-0.5764019928812528	0.5757382406564575	-0.38044473253148403	-0.34199045434029124	0.6327475163202272	-1.1681377357068412	-1.3009759711762345	-1.4866302390091146	-2.5466272386110713	-1.3482929170789466	4.2274	11.179304944297826	0.2840102608619394	0.25873113706608786	0.25467933964635314	0.20257926242561813	0.06805522446954343	5.386563526646429E-4	5.386563526646425E-4	-20525.973500834512	0.0	-436.8826499368462
21630000	-20967.402747630887	-431.27217784156613	-20536.130569789322	4.175618120287369	2014.558628455055	96.7090513710906	3.2582655987768137	1.0649625821014987	2015.4759809765656	2017.669283993241	0.7406380560155849	-0.0637753947170338	-0.7042930495633224	-1.4318233951137875	1.574735858828818	2.8236947795151193	4.454935673061544	4.532731993267795	4.161542234526859	3.5168236328114846	2.669876494323311	2.33216470664203	2.3725133132616194	1.567134184212604	1.1830759241528535	1.1842921650033684	0.8647825329957818	0.8153362070909435	2.3385441312026933	3.1242443075299207	2.5900591779306614	3.8316847471894597	2.9004219600216286	2.2087040524220183	2.124917341111229	1.149889454200145	2.1836290716861475	2.6751783900962165	5.2149987973311775	5.863243601998534	5.088317439865918	5.098964026763765	3.7643640301890366	3.968987674500816	4.672206814720739	4.256603388408794	1.175428641436322	1.1454786967741373	1.2740063784208826	0.5204943627019609	1.6651954414039727	2.532444339490561	0.7278231262548921	0.5392758514105875	-0.3667200865900579	-1.657097351989541	-1.0266049750098496	-3.3016991886926372	-2.504077858636527	-2.0087266925075338	-3.6195145854961623	-3.8364646937514886	4.2274	9.42403289832503	0.29186184408258453	0.25478785331996323	0.2481021344880989	0.20524816810935193	0.056062463970958994	5.891318550360655E-4	5.89131855036065E-4	-20536.130569789322	0.0	-428.5250494910225
21640000	-20972.853450389717	-451.89375624728723	-20520.95969414243	4.256524566495093	2014.4777220088474	102.77166390951139	3.232483336252535	1.3295331994852626	2015.50176323909	2017.4047133758572	1.5521617785846513	0.15160976240442325	-1.292792046051318	-0.9439137548725005	-0.2931968351429466	1.4120164831738866	3.325926222722043	4.5803969308012045	4.310699882421509	4.051303747730183	2.752251322739952	3.3881056388614867	3.117564263094789	2.1291108266095775	2.2010822793413882	2.030417400732899	0.17564736042733042	1.8814955727906784	2.594346607788378	3.108452242163457	2.766145017270117	3.519771982836265	4.242928123163605	2.7357520622642673	1.894593031551674	1.5328656752215155	1.8486693835131898	2.669933057552379	3.549936371242481	4.673992423480266	4.973041205660609	4.4515348423868515	3.9988473673975204	4.055159675131707	2.441000790751177	2.72688010522372	1.7557378733891453	1.6146542876964733	1.0062962856298638	1.8308497875813168	1.7021198845624266	0.5403776705630076	-0.27112609810439625	-0.3189832587454248	0.08492720853292463	-0.24971455408792356	0.12552553960227358	0.8544835157436963	0.7997780862488625	-1.735392020168405	-1.4620541122356017	-2.4862653736508142	4.2274	9.551595356499648	0.2896142622829931	0.2552020506383386	0.24576165865612346	0.20942202842254343	0.008956920183324238	5.671607403862277E-4	5.671607403862277E-4	-20520.95969414243	0.0	-448.524765755968
21650000	-20980.694525547566	-463.31262957866556	-20517.3818959689	4.172823981972361	2014.56142259337	99.54722444434793	3.262166859833807	1.7987136099584387	2015.4720797155087	2016.935532965384	1.2493893439622366	-0.1535452692884732	0.022670561917354115	0.4865189962274151	-0.22810295946849696	1.2867270818200438	3.3649452320670967	4.44781893706073	4.943048246981928	3.6388261384967526	3.5526312081515394	2.3887171658589206	2.7875917826201886	2.9296285140961795	1.9976106613046924	1.0535689695142174	1.4002301759576834	1.0386654561231032	1.4138095209133426	2.1384378975075813	3.0740128657454946	2.7560652680127893	1.411297219790614	1.2204302418593456	1.5323397888324513	2.8273952869829446	4.052238340276111	2.6887032575226457	2.792297424738141	3.9195334994764734	3.743623949673789	2.808552890119354	3.789143967986246	4.089019976011077	2.812121830022233	2.851338937661185	1.686707536201816	0.6114783764766767	0.9011794258580628	0.8969847648388798	1.0906602459312784	0.6395869620792786	-0.43401905006826913	0.678460441030421	0.6636660652148187	0.026173668235483193	0.6061410101532037	-0.026596070342838507	0.8579695382519797	-1.1247298892933124	-0.8914438668102114	-0.8471014600475437	4.2274	12.36954795736637	0.2922877820661184	0.2513417369290713	0.2541580130678062	0.20221246793700265	0.07140569361252772	5.402711913590943E-4	5.402711913590943E-4	-20517.3818959689	0.0	-459.56082269949206
21660000	-20977.775308529923	-443.75217611909443	-20534.023132410828	4.259282309416281	2014.4749642659262	95.22321065662804	3.140935353325301	1.2354712122222407	2015.593311222017	2017.4987753631203	0.9757085206590855	-0.4333449476992325	-0.5873092407566065	-0.3237998256707891	-0.1668654909647681	1.293224437116265	3.0324082840725324	4.070787346088634	4.056326974174173	3.68099407931183	2.983322930398942	1.9757000914818517	2.477114009892099	2.463386770206144	1.7423569521784117	1.3845028719468668	1.0072922389477827	2.0575561235431308	1.2887879521069112	3.0454704021235317	2.599461404024155	4.09878354075829	1.578640025718708	1.5242359401590084	2.9529901715054105	2.392638137698298	3.061200841342401	1.1414572377716508	1.9177796106352227	2.660498409733693	3.0346282005279477	3.779832317627554	5.028624512316638	3.611971310942213	1.5362234358843923	3.165445975447848	1.0155734739558693	1.071061106719079	-0.13820397360304615	0.7617891914167065	1.351181944011128	1.863184442155624	1.3657273062146087	1.2233970642914866	0.5774243898163354	0.558128185109126	1.01409040138649	-1.9569577504283493	0.5235149733169102	0.18940504734215424	-0.5315682340935721	-0.8529406786199123	4.2274	9.154547676161206	0.28936459682116406	0.2548064871901576	0.2489081334405888	0.20692078254808813	0.07126215244811601	5.618285146272096E-4	5.618285146272092E-4	-20534.023132410828	0.0	-440.77032522254603
21670000	-20976.29507670193	-455.3478202224534	-20520.947256479474	4.217604745247025	2014.5166418300955	99.78089001931953	3.380402354084608	1.2599266260669413	2015.3538442212578	2017.4743199492755	0.5124096527600377	1.6835038692011581	2.050904615731843	0.18066119798999802	1.2061522981545467	2.6192974992163407	4.171420910245859	3.951840429572796	3.9002149433872564	4.429802828633861	2.4356378031433605	1.3052112350610146	2.5373557920021512	3.5765047611311163	2.3939472803944377	1.4126514354326263	2.815261016580058	2.203377427082273	1.3211295647450134	4.155232095878066	2.9132251817187957	3.653409364221966	2.92619462145806	1.209059792931798	3.5598765912341985	2.734556865530674	1.490376320087009	2.791116323417874	5.817125648197592	6.381608134217159	5.685856521381605	5.536320599214785	5.486073332950489	2.8836188398613567	3.7469881734614976	2.222284749790679	1.6945042202656317	-0.026326402756621403	2.5464411484546514	1.2837899119581808	1.7700848670904104	0.9054780975481346	1.2700401092230091	0.30053327690389975	0.3435814208202544	1.1913162102060575	0.8024100361961477	1.0096765542248995	-1.356990980892126	-1.0947459877455326	-1.6193147299816562	-0.62219578438316	4.2274	9.845053005093842	0.2846615747522387	0.2620436302411739	0.24812794105050068	0.20516685395608533	0.04483307126314989	5.847786834197991E-4	5.847786834197996E-4	-20520.947256479474	0.0	-452.9302723248519
21680000	-20979.462913360287	-462.2267183429944	-20517.236195017293	4.230883845222995	2014.5033627301195	98.93193718642608	3.2778861012521663	1.1163926432972675	2015.4563604740904	2017.6178539320451	0.462865027586377	-0.23946310216911618	0.9891555272140946	0.54297021399621	2.341753480942503	1.4853237291083699	3.7482885980930853	3.578655325191667	4.244156976023856	5.402116894874316	2.5494591741138066	1.9803179443604533	2.89599587585532	2.398366751698536	1.4741869330869077	0.9600481910088672	3.078531398596417	2.105042404274929	2.0813634563282633	3.548988669885152	3.934304666458662	2.1891706213771833	1.8545809295107836	1.4409690840827452	2.7767952853850963	1.8706474058629365	1.5484441658736288	3.8614325781619776	2.222596935402849	5.6210217769972575	6.431030518328329	5.207824784383425	5.428706812275181	2.7059609672056437	2.815495422847535	2.4177169591231316	2.3364038496551336	0.25437557082897644	0.7516295238382352	1.2894369870741444	1.9809436027443978	1.1364160546576936	1.0539986279440683	0.8216249909054403	0.2965595353578018	0.19228395799677264	0.15941476443548475	0.6954774297235758	-1.1768913237912122	-0.7705974399319862	-1.2349056345909362	-2.030208464678907	4.2274	9.578312755406502	0.28805939742264836	0.25608971855624224	0.24653998121585657	0.20931090280525147	0.061868253599393255	5.832378073376066E-4	5.832378073376069E-4	-20517.236195017293	0.0	-459.92428289469615
21690000	-20985.578089151837	-457.2408203547754	-20528.337268797062	4.154286373070831	2014.5799602022716	99.11316258587857	3.2095634691011634	1.287114439380265	2015.5246831062414	2017.4471321359622	2.377582461959499	-0.4786402201119718	-0.2563079412614176	-0.5615947923540643	-0.36524274654010175	0.14693123918601647	2.219187254011356	3.292989711222669	3.8001441904182593	3.597978644209276	3.005924971742697	3.1599161820555817	2.5959542165765566	1.7516970117930852	1.5893192769997624	1.8988936996227892	2.019182923244915	2.9621537098508264	2.80445147585756	2.948025843535462	3.5417291355211007	3.219043000046951	3.475718947805055	2.67879988308444	1.6997566485639073	1.106446909143083	2.883869772748996	2.999388830874506	3.2450290625749854	3.241172391716044	4.595278953579122	4.150850644055032	4.270755188227258	3.14053847208447	3.1784525914746826	2.0906214481740073	2.634514163594434	0.23180361854408077	-0.022269850838124605	1.3192560374604687	0.7231390041260377	-0.06961827191624659	-0.8462397602661392	-0.20557003487435488	0.5217674595957538	0.19061001512476006	0.2617988230492477	-1.3295821283109552	-0.5070249723143795	-1.2027280089592227	-2.2670233946725884	-3.5963291147630585	4.2274	11.186007329217091	0.28378869750187624	0.2614008837115551	0.24426476438828515	0.21054565439828202	0.07807917778141886	5.663819660160897E-4	5.663819660160901E-4	-20528.337268797062	0.0	-452.99848433973193
21700000	-20985.387285048368	-453.29707602641093	-20532.090209021957	4.196054131136009	2014.5381924442065	97.59268996525721	3.064704416618309	1.5138739843860574	2015.6695421587242	2017.2203725909565	1.5821052427698794	0.288381536792086	-0.9485931309029851	-0.16928471354378619	1.3740802356365616	2.481534072816268	2.547169604353457	3.3904968766692516	3.691843202043435	2.5437098176563038	2.41650788823799	1.587076296924609	3.3660345117681163	2.9809618651289562	2.8505193967603324	2.7326218330558247	1.8437473662439559	1.382696416395166	1.8895170568034296	2.2702705061518267	3.0624389232083153	2.7197491600310717	2.8991978331014923	1.937366950684786	2.7371986599604776	2.5822349415734935	3.4601904035966675	2.550890682033603	3.6159150684008097	3.808804446059373	3.3697959257102057	3.6841267209980364	3.639855273317111	3.0553186585420113	2.444879550568739	0.9108364928928762	0.6403257656515637	0.7110663837534217	1.3896475687157686	0.5087003715995875	0.3444635081583536	-0.25091330726985406	0.20039580453531458	0.4018304417361509	-0.26552144934252003	0.09000095810929559	-0.4091918034876431	-2.037048507332818	-2.2441171522160555	-2.575963160873572	-2.600074441738241	-2.309004200853612	4.2274	9.347468479325581	0.2879109910822248	0.26274655820719944	0.24936004927545027	0.19998240143512408	0.007256995695381578	5.413930161249944E-4	5.413930161249937E-4	-20532.090209021957	0.0	-449.9540421209092
21710000	-20980.796846374968	-450.8343260165255	-20529.962520358444	4.1154502526537735	2014.6187963226887	90.20325759367753	3.202577020895165	1.343980603329901	2015.5316695544473	2017.3902659720125	2.092883115699061	0.4585643140193095	0.206417248809479	-0.08899996282842357	0.6283927549485131	1.2131925114597766	3.044978757395428	3.1433515813566157	3.834208645372075	4.412469324928631	3.7607985111472195	2.692855517204931	3.1464389460897655	2.611596796782824	2.514119015303945	1.8904887763374245	1.058710167262026	1.4763789502395	1.7621473266932117	2.5318046230495024	1.7831141690137424	2.4397301262186692	3.0220575419673548	2.4214559028303815	0.7920315303330021	2.3478995860680794	2.2916525930655225	2.407765536068732	3.0175624137061487	3.4682286637802204	2.812486999135952	3.0790085322122005	2.928713041604109	2.2562514118578223	2.4108580424829564	2.0311287159424616	0.3903695190811	-0.16079342709825678	0.3552435560737078	0.5372768193342309	1.466760115162377	1.0378965256802586	0.11597125482180612	0.4047778273920768	0.9871166693217523	-0.6682461706568221	-1.7734181155498163	-1.9273264404463342	-2.066043306552448	-2.093952388686653	-2.1478129604052887	-3.3555422428320414	4.2274	11.937135810214123	0.28172951830940607	0.26025185787034577	0.2519496127420705	0.2060690110781763	0.024743113726231017	6.308716940358239E-4	6.30871694035824E-4	-20529.962520358444	0.0	-446.5993912582203
21720000	-20969.455821278167	-433.7610565595324	-20535.694764718635	4.100273990776753	2014.6339725845658	89.97756977505146	3.076667764306919	1.2935471662963989	2015.6575788110356	2017.4406994090461	1.0362146012228945	-0.009353039421638898	0.7846130918399863	-0.17330800158094545	0.5710269332053765	1.9554779614839155	2.375032000619547	3.349306614091784	3.8408339138557945	4.126945708243866	4.501650995261325	3.139585642506139	3.2221701752541727	2.399940672783158	1.732456191356763	1.5606663198277535	1.1371161006800685	2.262509794298429	1.674493157510662	2.611114562591463	2.905063482117697	2.5716087777862175	1.687042861691792	1.4220957658472302	0.8259778871465109	1.9545544695495352	2.542617056488346	2.4306141332589215	3.174867626148433	5.040735144130387	4.1913886985615285	3.567595309032478	2.5150777941811993	2.0209533399967534	1.6229225103438092	1.8764985291573553	0.3801232410169516	0.14228653586487933	1.2638422319205356	0.9413224134322946	1.7931671405613057	1.6760107784499036	0.5063774684866127	1.1522955567721984	0.766948708979178	-1.3880660662911115	-0.6697201318615429	-2.509082819069434	-2.961840950422799	-3.96490240198583	-3.067935481657834	-3.168838032999675	4.2274	9.641619762747855	0.2857941970533852	0.25468355342579624	0.2514904762817677	0.2080317732390496	0.018170830239293074	6.329237484487449E-4	6.329237484487454E-4	-20535.694764718635	0.0	-430.64088129186655
21730000	-20971.529937780255	-450.56399040234413	-20520.96594737791	4.260748863866124	2014.4734977114763	94.25438192017906	3.2231042342344693	1.287862547092041	2015.511142341108	2017.4463840282503	2.4508088116886557	-0.02866751422165193	-0.3004991046564234	0.7133124944711939	0.3870079730137524	1.9692856861090648	2.741558047308908	4.280833833989653	4.37829693433509	4.143347623905702	3.691516247690444	2.893936621694656	2.8044652724064454	2.05789713263278	2.3190810036714495	1.8506566036327197	1.4728380151100884	1.594008597007877	1.923997998165094	2.735095541517889	1.8850917842529917	2.585371987888399	1.3011219235407847	1.389488672268848	1.663065692302411	2.1093311304533953	2.3453564155643525	2.2177631408063454	2.283554288536022	3.3862449769070135	3.852229335013693	2.5403779008527785	3.120001842778469	2.687103728883081	1.8924241659407652	1.5198395772139026	1.502647068310725	1.3644168734697202	0.5377264492361241	0.05759144998444615	0.1709481566756128	0.7845617620106783	1.0405959354302212	1.4198536608837233	0.19474590065945288	0.1933732660686457	0.1804098390314851	-0.33521383928919957	-0.608171669888478	-0.6034367857541112	-0.5467234202993816	-1.4460576513740164	4.2274	11.419815441751942	0.28999851589744746	0.2545302294094118	0.2492690249700553	0.20620222972308422	0.014434800295712235	5.947914888742785E-4	5.947914888742788E-4	-20520.96594737791	0.0	-446.3294845146451
21740000	-20986.56794614984	-448.240488796429	-20538.32745735341	4.329587083773441	2014.404659491569	92.02744528169856	3.067712867044946	1.252359031389645	2015.6665337082975	2017.4818875439528	1.8381556099713412	-0.22172607048196746	0.725868881708571	-1.0677303611174502	0.07347019840303304	0.8803651733790998	2.029564249808775	2.8314587590716496	2.7407953004845678	3.160279930914539	3.2929478135579484	3.4708102286435754	2.180305637028578	1.5900898958018719	1.5103230219420951	0.9128426991752898	0.8227298765896407	1.4845811860167377	3.006461421071915	2.985705329959459	3.5125545836064327	3.709766398648915	2.186214589783774	2.3958582204831536	2.0197947302318533	1.6109614437613498	2.3170450857181146	2.906142588348337	2.65407123042498	3.0143425054642705	3.740581406206709	3.326634542920497	4.1315612504215995	2.730381611017943	2.145784409843149	0.7866532556375974	0.6393577534754309	0.652813430286455	1.1227385308689461	1.8148191403201075	1.1093834521986392	0.9170903253985593	1.4441547762126912	0.7273760421627107	-0.4086505094723415	-0.3709369331752038	-0.21800134402722524	-0.11914534684895611	0.613182548793454	-0.4286621962122067	-1.1285518656236384	-2.022252556605952	4.2274	8.651725398305658	0.28540578676295997	0.25769554672194744	0.24882759446032163	0.20807107205476963	0.07006833446237823	6.023584513301326E-4	6.023584513301331E-4	-20538.32745735341	0.0	-444.67298339059937
21750000	-20961.6727020503	-444.19188829720196	-20517.480813753096	4.315842104270853	2014.4184044710717	94.60705502938775	3.169668373097137	1.0395546605428876	2015.5645782022452	2017.6946919147995	1.8655301510557327	-1.0708583322075151	-0.535812828465553	0.5303192972273747	1.738403221879484	2.5175677627195943	3.123274079125608	3.74416777198992	4.266478870769103	3.904645291709576	3.1604013374678552	2.673350827081873	1.7977070513351319	1.5421525860865726	1.7216508977798752	1.9941214894305272	1.625522915886444	0.8550460317493492	2.0820626130622233	2.837692226933958	2.5091699469648434	1.9149958799656879	2.3765368195014425	2.5570008779930675	3.497440568354337	3.279275104828562	2.9194714657038388	2.7725150922360955	2.4974195721595893	2.785432786298115	2.604967872260099	3.6843389028900972	3.6210787310512904	2.5622411878771927	1.8668905515545198	1.4402715171295308	0.7998303762132385	0.2887634684674476	0.5909966934323522	1.0771650744348134	0.7971766464617986	0.3108341035427445	-0.3025017337664114	-0.20449564867315523	-0.4797693818030426	-1.0814225280437326	0.18459933858586836	0.13431863516600895	0.24185252217194542	-1.5266576858489793	-1.3902863653973374	-3.1080252607785	4.2274	10.174701501943673	0.2820425587122913	0.25904510520885	0.2535771970798747	0.20533513899898273	0.04407666584144968	5.428961791443875E-4	5.428961791443875E-4	-20517.480813753096	0.0	-440.4407295007051
21760000	-20972.215329461207	-435.07203619928913	-20537.143293261917	4.226168381262259	2014.50807819408	91.51896651743964	3.306208243472804	1.1325349022635942	2015.4280383318696	2017.6017116730789	1.072625147555388	-1.2201034694982547	-0.9228508245648289	0.22990639059922202	0.8021195473863292	2.9122914365210333	4.12358493829687	4.426632092749503	4.630125284449707	3.6158198210777095	2.9048153826733465	1.3843685787063134	1.8108564679601535	2.553154611878231	1.514385483536549	0.9583366168402481	1.7726684158549437	2.5187021536600844	1.369599900947971	2.676941815912438	3.0889889687233034	2.5905848459658523	1.690499952007233	2.825221759327167	2.505784914833083	2.080664267324501	1.8959746098677348	2.6134295220580324	2.7165536424033814	2.765227658446951	3.546412037063816	4.48904680686646	4.7350270032467305	3.2882121393436883	1.7723511439607225	1.191812097329122	1.2407717942591328	1.7974355997052776	1.8001009257853227	1.1451428610446848	-0.06603343239798398	-0.08602984979429462	-0.428792729258349	-0.8016949727720084	-0.6005222175033376	-0.029962958876758483	-1.6129764013029462	-2.0678398497111434	-2.2186141152787986	-2.2987890290653774	-2.7340607303095408	-1.9663515864687746	4.2274	11.476201163881266	0.2881221970211434	0.25607430710978657	0.2536022818854028	0.20220121398366595	0.009790058871900969	5.87250388319923E-4	5.872503883199231E-4	-20537.143293261917	0.0	-431.65819441513355
21770000	-20962.149997499502	-435.78042381766664	-20526.369573681837	4.0871712972606895	2014.6470752780817	91.5247437906142	3.309088447226344	1.1657824732011295	2015.4251581281162	2017.5684641021414	0.9578793617199561	-1.9372276871619323	-2.721678899260338	-2.7369177675437975	-1.0975194651873772	2.134375137999878	3.8691278454386824	4.06996976778161	3.516493351693969	3.301338283165836	2.862795010781934	3.2806567301527614	2.2543789193639694	1.6765482176680289	0.2758502820598226	0.8095046118697838	1.6532991320904198	3.3862822322904202	3.2804790438573517	5.225287236361458	1.796284123391267	2.114496892997476	2.671172634142838	1.8991348019191774	2.413863422350051	3.031244916947545	2.1979791404634175	1.9345345449888074	2.701676551348758	4.307426556538236	4.589047514528978	3.9888951220438273	2.5309047770830717	2.093573216718252	2.9095921055174094	3.005557585300706	1.2804267878969364	2.565656790002297	0.6492082938495669	0.8695235669448614	-0.19192367262908758	0.24628741660477788	1.9605801105690732	1.1864080843015907	-0.8567981224168311	-1.3243774920795746	-1.4572445897039177	-1.7653240077193424	-3.1375904744795724	-4.707806808880987	-6.110008330738404	-6.6425671607534404	4.2274	9.343705784925792	0.2869920163682771	0.25575528100976913	0.25518167134464154	0.20207103127731105	0.03090527860920968	6.114424527434413E-4	6.114424527434416E-4	-20526.369573681837	0.0	-432.79666602001146
21780000	-20964.670509346233	-437.9331962767041	-20526.73731306953	4.12306395327943	2014.611182622063	94.43257485387558	3.3236044183283893	1.1927160684333584	2015.410642157014	2017.541530506909	0.758548385508877	0.015860194661717897	0.12648737095569276	-1.9677806835146432	-0.3925832712490108	2.276286632421203	2.9637164821967743	4.921866809354244	3.210637041612128	3.409817449436868	3.370412494656256	2.3048944575132784	2.6667508223051475	1.3870563988441156	1.7423337394486467	0.8783770309201684	1.8958010449459974	2.4127750332855276	4.272579970887634	3.8273607649855936	2.1709639281939808	2.0835484490860487	1.5436407689944387	2.3827705309148017	2.138495221243404	1.6823705616497229	1.9179535676784527	2.5021095127560598	2.410545758762134	4.553449507186199	5.630666748840466	5.570752004733729	3.5705526448401406	2.6684372430087153	2.6035609155729174	2.4254704000554246	2.4156577857597896	1.0889344996912198	-0.27626306329955885	0.46334897087402904	0.30564570934323054	0.26298692284032255	-0.29468990074468093	-0.7866445324346554	-1.440548608985418	-1.3954459669179253	-1.1044676868129462	-2.1365302066473237	-2.342584261230738	-2.9993710963944427	-4.249168659491614	-4.731713005561314	4.2274	8.275627010250576	0.28473021555249733	0.2556203548101284	0.25624626051652377	0.2034031691208493	0.04653222021045384	5.647923221821863E-4	5.647923221821863E-4	-20526.73731306953	0.0	-435.42200813319715
21790000	-20969.49591402461	-431.1340206936598	-20538.36189333095	4.234853408612352	2014.4993931667302	88.52945614128708	3.324308561920841	1.0784599341483845	2015.4099380134217	2017.655786641194	1.321927037429119	0.1808717046392852	-0.5761880580429862	-0.4600353453036859	1.058668208957509	0.8287037415854561	3.2468849368959853	3.2423346157230344	3.2106984502577935	2.929289898554353	3.4560824172111673	1.3023601049218834	1.2772229834703372	1.7201906593302796	2.2541987402746257	1.9053029765751055	2.452883896719656	2.2063970473628585	2.1496182484109485	3.4829650251774367	2.9414254468155967	3.7424733929606973	2.382160924299558	1.7551292309831479	1.7491389014802539	3.551595880787611	3.8359825571848916	3.7219843535890793	5.198161087564044	3.8278998119628636	3.988909586315162	3.6244987391988075	3.8691909276843326	2.490127348774245	1.2666682192257528	1.8244385905284213	1.842094183264873	0.9600801058172612	0.7812256046410042	2.190869535733335	1.1591658756830276	0.731319091738127	-0.30540457483797284	-0.2912126336997414	-1.017271231833702	-0.898343389810429	-1.6595389307041049	-1.310474728027546	-2.2367098610590004	-2.1728395639637172	-2.232177716534615	-3.039097769418978	4.2274	8.15252245033205	0.28698759721384665	0.25333925825937065	0.2550976200059651	0.20457552452081637	0.06766212860069962	6.107312851483318E-4	6.107312851483326E-4	-20538.36189333095	0.0	-427.9786119819281
21800000	-20992.029323346702	-459.6258125224004	-20532.4035108243	4.109482848626267	2014.6247637267163	95.98552868652072	3.151412970689857	1.3630842162616712	2015.5828336046527	2017.3711623590807	0.6727570482290397	0.23583094961690043	-0.5777785523236365	1.0573855659074098	1.6621451013748187	2.3533305043175776	2.9874772942943455	3.961643027977481	3.9377087129485506	4.376141772801934	2.720390276854342	1.9755657223238605	2.846111318703201	2.6681207847667783	1.7678761728486994	1.4097527791274236	1.89142673081233	2.18987947963114	1.7586062538241072	3.0161349670196316	3.256728133014277	3.77744662675424	1.5586054328474446	3.463611676710525	1.7465052455713959	2.6643494527664755	2.349057376535414	1.2396244515838388	1.9919759064537923	3.252650134318345	3.8940607190681993	4.135379884709726	2.9305741260377154	3.4612655520641042	2.25407962724166	0.858726918990635	0.9816799315329868	2.06554150942896	0.9782705128231048	2.056049294462847	1.439761700792228	0.3270808515041433	0.7762628319156409	1.2542859824495984	-0.2066394845396931	-0.2137892459255479	-1.001731543602576	-1.281478507676239	-2.57220041057056	-3.7938700090516555	-2.837967272717869	-4.560896007892314	4.2274	9.58115129800242	0.28968871657982165	0.2560008302217399	0.24933152664671873	0.20497892655171845	0.016202829106991737	5.318947540942981E-4	5.31894754094298E-4	-20532.4035108243	0.0	-457.07799201908017
21810000	-20966.874288323143	-429.9289013766436	-20536.9453869465	4.105826169342758	2014.6284204059998	97.71970182950956	3.2020033948537443	1.425629718906871	2015.5322431804886	2017.3086168564355	0.6413939699347931	-0.21050151156476232	-1.25411546053284	-1.4667045532551137	1.4369887563906198	2.6707570829038385	4.332258923585035	5.651247526866999	4.424943096143114	2.7976856191238917	3.439539045984913	2.455437307058594	1.731615249529494	2.0782986069998937	2.41082934073564	2.142550077695075	0.937492059830687	1.063505341671574	1.1413092456333915	4.430377425577393	4.828580867568099	3.62674654499283	1.6248972000675201	4.367179268195164	4.363756319828355	3.2268556117252665	1.4868719478354218	3.102285200728438	3.9085601604659903	3.542519833857651	4.499254260112161	4.884937857916326	4.592452827581318	3.7592166453892304	2.464400759268827	1.4547379199386348	0.7899334700667251	1.702244009713882	-0.5087081880935437	1.748952165946477	1.9056095977008374	1.0529769645919298	1.115469344660967	-0.46169249038403537	0.6616001393150113	0.9265976416877443	0.24056761591766843	-1.6336830155771866	-3.029361802950005	-3.400872149810816	-3.0644632826356677	-5.587729076717605	4.2274	9.12211070489931	0.2822014568217529	0.25768099558667296	0.24457945955629226	0.2155380880352806	0.02806335891267394	5.405942816590535E-4	5.40594281659054E-4	-20536.9453869465	0.0	-427.4920627730105
21820000	-20964.516125329865	-451.0371713958098	-20513.478953934056	4.127117651929903	2014.6071289234126	98.04298778207378	3.4089108076665933	1.3251547377336763	2015.3253357676758	2017.4090918376087	0.32307447278816465	0.2544415650024431	-0.20701616396654932	-1.9286183160595547	2.689767279276861	5.716267197619623	6.681879344110635	6.322054630143374	3.9122281975872935	4.1008591665610705	1.6236977087707614	2.8039534827359893	3.115030484949969	3.091032756860753	1.57964270267531	1.1569595192798858	1.0337909105676946	1.4873411602199567	3.566285344518367	2.7928044892283723	4.366450878516207	2.5101490607153396	1.577887627066146	3.1178288529938025	2.382135727196299	1.9638700418499315	1.8123242244845887	0.8194154700807645	2.8795793883051837	2.5396572330420915	4.857720616408081	4.874333945628359	5.145935134107214	3.4028302650231375	2.0190451652869332	2.263126447041531	0.7652620623160924	2.26187711507073	2.300455539416438	1.6781158956956785	1.333246453597208	1.5172261601878014	-0.48843290479115636	1.4957009023883314	-0.10732641987040917	0.4904064491650762	0.37735792040954463	-0.8044664290159567	-1.013031526597537	-3.4827420761013492	-5.4828232327162745	-3.095536531672419	4.2274	9.169082442949446	0.283077216228378	0.2583192934392698	0.2566982122814443	0.20190527805090655	0.028305473015470376	5.796689817724537E-4	5.796689817724535E-4	-20513.478953934056	0.0	-449.2388696405838
21830000	-20969.873729721938	-441.89142233685146	-20527.982307385086	4.1616394846282025	2014.5726070907142	95.4467431432462	3.1753503899988065	1.1431701706087813	2015.5588961853437	2017.5910764047337	0.5921930598401117	0.5378953951228023	-0.3593081547869482	-0.0029947780924551165	0.020258954595415435	1.8265246159464534	2.5304982333175086	4.733779505075808	5.0896179581736085	3.7317951602885073	3.553675326891856	1.472522773883508	3.242209258892538	2.538170866686717	1.1716022651277693	0.45706395791764926	2.846061622990047	2.34742998420917	1.3689136175876906	3.367223199630204	3.3003954340596726	2.1750639230772046	1.1470781669165309	2.445184875387896	2.3022704640065923	3.1339158487233085	3.946965876937973	1.7914556641793125	4.313318619668581	3.2900245386993126	4.6039027277335265	5.639332544444369	4.38154558463897	3.7633755449923307	1.7815572354912292	1.2618703594008003	0.47027452769811984	1.5478621760138862	2.4898854357634983	3.4415036214526706	1.2930914306772607	1.042359300335884	0.547964288628541	0.3742645878011874	0.9480428981505651	-0.6071925445250683	-0.2600133491396932	-0.4591535677294895	-1.4041313776168491	-2.837982128809929	-5.1977631235689055	-7.050103070150384	4.2274	9.383469220420885	0.2828992762539881	0.25097988353538275	0.2519358238767698	0.214185016333858	0.042356847683111216	6.084351280721737E-4	6.084351280721734E-4	-20527.982307385086	0.0	-439.37926102193614
21840000	-20967.088831482026	-429.4866656435122	-20537.602165838514	4.2241985140177585	2014.5100480613246	92.42156362079845	3.076590896289768	1.415209796818939	2015.6576556790526	2017.3190367785235	0.5729315305142962	0.08711647302850656	1.2647467071198646	-1.1291161212820178	-0.4209540113278878	1.5929389877322848	2.3887922102620953	4.267218810258259	3.4220120315258313	3.606610670710917	2.0389935698732113	3.6070939000721416	3.6688891362457756	0.6784373176772363	1.2345149810049756	1.7644046736734287	1.2127314663098856	1.8794813504208885	1.7748999216678814	5.960587870138328	4.9452587071135925	3.461232970824441	1.2859010040896626	1.9225462244513807	1.7203505080892139	3.1882088127718173	3.3512688692191963	5.53193994548331	6.924993747990759	3.7881434604159647	4.969637738005961	4.080419772044796	4.081013949317193	4.514314675775703	2.574351769500122	1.1152482942122917	0.4197107532810799	-0.09492087308579733	1.2210411200483995	1.0243486421343022	0.5334940467143293	-0.6967420499446635	0.21370193532579362	0.29649626823964176	-0.0833111688995763	1.1551963507831031	0.8349257173630291	-1.4969491534924768	-0.5334523777168695	-0.5616574344668073	-3.0569608715077843	-3.18476817967365	4.2274	9.796698290261626	0.29012697947676785	0.25942990215813294	0.24368997552623753	0.20675314283886023	0.026100222122587478	5.898002964449454E-4	5.898002964449462E-4	-20537.602165838514	0.0	-426.96522013226627
21850000	-20973.693312552987	-435.4635404830567	-20538.22977206993	4.173410411111268	2014.5608361642312	92.53215212946984	3.0722826246832904	1.1359131442971029	2015.6619639506591	2017.5983334310454	0.8419291773461853	-0.6056911447027886	-1.9123450014821772	-0.7523682000684189	0.5955668050897904	2.55613368016257	4.267100887785023	4.18466787426578	3.113017083075282	2.663949227104267	3.2537361688525492	3.111325354001089	3.0788505408883946	1.587487287078261	1.838797556133071	0.9403720506643524	1.1767806348678382	1.8040980800325563	2.577656075044458	3.0801576483854367	3.793489921629676	2.7924607674783246	2.765904318611691	2.87865501965611	2.3739923501471254	2.0379696615363203	2.178687075839858	1.5491335534875657	2.9928114378036237	2.7615787406738685	4.501464430991446	5.643981114166657	5.066422751775596	4.4944677941854625	2.4754761517776167	1.8977599052370777	1.3072130634886676	0.31809302447941096	1.18262542625915	2.269651871398201	0.9198044537385129	0.19481087817382883	-0.09408480245496287	0.8428180506898482	-0.3732278519693493	-0.1434779011475606	0.5100721268962376	-0.23340241356138436	-0.7745238762958879	-2.325330463565605	-3.8058199952370186	-2.5213838861725506	4.2274	10.27361528094192	0.2890666173466071	0.2619785719049289	0.2409271468869281	0.20802766386153454	0.01849743170442275	5.769924447447035E-4	5.769924447447034E-4	-20538.22977206993	0.0	-432.4979237464257
21860000	-20978.98753773849	-442.3791842719796	-20536.60835346651	4.153848464300104	2014.5803981110423	96.65290929980301	3.2787025688197784	0.9444497535029673	2015.4555440065226	2017.7897968218394	1.1348756278892405	0.6663407113484734	-1.1717463010718756	-1.4904324304428875	0.5565551556076558	1.7496735625933701	3.6154682349434264	4.230977219972393	4.999390742082975	3.678523864745025	2.5928513881592896	2.245696020227288	1.7629778499091273	1.8550737275451539	1.7282998835250323	0.7947099718256314	0.2613368046935005	1.8617311975136506	2.9170023613790868	2.6068769174525204	2.940220083939455	1.891473489440388	3.263842217093278	2.7431522715147185	3.0122440612920216	3.582052048360856	3.113257904887338	1.530182730386874	1.9771532593046373	2.3173905427367756	3.8547278916620034	5.484312687370952	4.492401688052526	3.8902972191609133	3.353148493612571	2.343351956804606	1.5180943559857862	0.5560033175027986	2.2321906895774175	0.3149249790060795	0.9472107624192809	0.9865420963430618	-0.7304768361917495	0.11583260579431298	1.4090152279632442	1.6384143309924686	1.4853051876845351	-1.1839436556366716	-1.3705879231014497	-2.6704129763501396	-3.3783815421505645	-2.945447166266087	4.2274	9.595956629230672	0.2813740434356693	0.2601168340164868	0.2530697793131306	0.20543934323471197	0.010803316733354489	5.623151455699115E-4	5.623151455699107E-4	-20536.60835346651	0.0	-439.2889005649064
21870000	-20966.80207851792	-444.0362664608891	-20522.765812057034	4.182156520489772	2014.5520900548527	97.37195938432677	3.2341442013009307	1.0354485308115304	2015.5001023740415	2017.698798044531	1.7742148634105257	-0.9917746747138865	-2.5818600298015335	-1.9692437927237858	0.020520883206331386	2.908083817478363	3.1988554477636115	2.9570222904353862	2.8305864847892925	3.557629757799193	4.18110842992151	2.9844284470777867	2.2624718727128297	1.5672595910052731	1.4847384130532897	1.4581342900915741	1.8287874517477467	2.11211143517639	2.1099668446169564	3.4484303024172296	3.312095618188473	2.342231328388134	1.9616880946727975	2.5666382604569464	1.8644556976804463	2.3256351607121717	1.5653918341771886	1.375898520781209	2.400974223739243	2.3081577655533425	3.3944157291138777	4.068178629293056	5.250988273072393	4.150930626300098	2.998278696069614	3.147043216921072	0.9957281104991937	0.573556013339571	0.47806229469198563	0.595330301599876	0.013277965956151383	0.7063438056695914	0.8884887171561193	-0.2969956510700772	0.6059344386423693	-0.9304632309423876	-1.2536599997912303	-1.1598016449977786	-1.5510151755002801	-1.6424561348852182	-2.8170118215940163	-3.2537387964626627	4.2274	10.389977211556433	0.2825364190492296	0.254126889571099	0.2563180200693313	0.2070186713103388	0.02604716747134132	5.766569557378655E-4	5.766569557378641E-4	-20522.765812057034	0.0	-440.31208107229025
21880000	-20969.15243935394	-456.1614304809559	-20512.991008872985	4.256461941598968	2014.4777846337436	97.44785613634237	3.1786159149671454	1.0546078844578177	2015.5556306603753	2017.6796386908848	1.1832287842756362	-0.5037722542169392	-0.2268400785685304	0.08661813933124002	0.9793373075330853	1.4028109401244575	3.1182235985565954	4.184617897750921	3.9648590081885837	2.816821971889849	3.8753608486197475	3.61475581724337	1.9223681985940677	1.7108659210371593	2.7962041466683862	1.874085910398979	1.6718382832820002	1.4334121326728995	2.2170050468665767	3.6583482936494915	3.4481140993361405	2.659978351029851	1.9298649409004893	1.4873546778947992	3.7906330277042537	3.283978792247057	2.1855319054871316	2.164612202459455	2.4895390518306115	4.517611929440521	5.14649053621171	4.5917120280968104	4.350625319879933	4.206765775899267	3.765356249448682	2.8121533574338824	1.3065567559512485	0.8833092072186333	-0.09724980997728316	0.5142329341650325	0.5851674866778465	0.4319512259550948	0.9565453983153641	1.044383995396442	1.8021873167725542	1.0736132527648559	-0.6101788187604826	-0.33263605288551434	1.0017599349235953	-0.8071295749433892	-1.9493120798997947	-2.3984184378544717	4.2274	10.848469283803494	0.281789717371501	0.25261425979739216	0.2572239945863067	0.20837202824479886	0.024748410486967756	5.543485947468517E-4	5.543485947468508E-4	-20512.991008872985	0.0	-452.78655058967087
21890000	-21001.08623411493	-458.1428472535793	-20542.94338686135	4.133405163068897	2014.6008414122737	97.61742366179774	3.320642586566228	1.2545602705081706	2015.4136039887762	2017.4796863048343	1.4584922008761718	-0.41557610031855885	-0.525758671222093	0.006867244492479468	0.5767004324396474	2.44252243831258	4.350800390925691	4.7801611070800405	5.748977097738013	3.4415907499486407	4.080962364884609	2.4629846225741026	1.6885396274471538	1.2953661889934964	2.1031066458849983	1.2948622433475907	1.5605586434039076	1.9463177135495797	2.5606163937659785	3.045852581746422	3.553019536400722	2.9096431814559693	2.528344960611009	1.8334141552975982	3.026394953599826	2.8960400693103314	1.8910206810376828	1.3349379019246304	2.4225889601470563	4.879743628468484	4.50410154806812	4.478546953665183	3.2660987000405353	3.5012889072871998	3.065701593302946	2.1485583105212505	0.9939895518495283	0.8818608777192197	1.4642171700085382	0.47328283932730497	0.9583292238759786	1.0876088086897304	0.9880723993848693	0.1833577354357827	0.0795820492046773	-0.4301884253149373	-0.7847725476748244	-0.7597908352868072	-2.3839555049309524	-3.006148913928901	-3.6373254542813545	-3.21591351678831	4.2274	8.763986776122936	0.2779886657255832	0.2581869141091021	0.2588816380874607	0.2049427820778528	0.03061875067027065	5.415105225875954E-4	5.415105225875956E-4	-20542.94338686135	0.0	-454.9485531969693
21900000	-20950.19162409386	-436.10645687849006	-20514.08516721537	4.1585681248016595	2014.5756784505409	96.79867163982807	3.170895131195727	1.1569224721820042	2015.5633514441467	2017.5773241031604	0.8617590347099868	-0.5242816672371519	-0.13081403850717876	-0.8244592293489623	-0.14019124654063586	2.219744417234919	3.973433745746278	4.644617519371999	5.169891361496476	2.9923783416971106	2.732977939072711	2.3358575046120182	2.0995503198382357	1.630153625502324	1.113284096756652	0.5250204216222785	1.0980621785045548	1.5521011948674688	1.9008331273439865	3.9278105945911914	4.443523397342061	2.4602067975455606	3.0741142993845667	1.596543511852793	3.003018582191419	3.350109604627265	2.050944506555974	2.537776404219405	3.5275520079930205	3.443524408949054	3.8459526876585124	3.6787433970409573	3.269402477064326	3.038759746318365	2.989969190605589	2.1800162290916383	1.4933193758648706	-0.0514984169174347	1.3582273522743742	2.665442351468789	1.0685374827319096	0.7514008923128246	-0.07510984768526863	0.016754115122935676	0.08840826960467624	-0.22772675157933875	0.0823811254702326	-0.7277291176097151	-1.9306534292012345	-2.2126528132949193	-2.494641565003427	-0.38912721024104346	4.2274	9.728055540637635	0.2776686566383638	0.2564679324417115	0.26009290914037675	0.20577050177954667	0.012968264864510047	4.929679821743663E-4	4.929679821743659E-4	-20514.08516721537	0.0	-433.3355680499211
21910000	-20955.111083509688	-437.86196863929314	-20517.249114870396	4.104599035552501	2014.6296475397899	92.90186464934732	3.117773692500484	1.184572529542998	2015.616472882842	2017.5496740457995	0.6351504857559567	1.4962783879689285	-0.6464810241859175	-0.9845750794826246	0.6746837633235472	3.0128280849797653	5.165964780308546	4.562782070270986	2.9555618927784173	3.2072893227329513	2.581064159578999	2.7591976312896938	2.6271645747812915	2.7180189096905805	1.458638517670085	0.4171977754045142	2.235580657844682	3.327284375325892	3.1099692222069573	4.576569003333145	3.076723187995066	3.0575029356378924	2.715041069933008	1.639075644907458	3.4143472141893074	3.0184422852450754	1.2220245401143712	3.3225821363540273	1.5914291575009536	3.8870673900439994	3.330565885775881	5.030798332213333	4.045643564593835	2.5854352876665363	1.72553154956177	3.5289194578830565	1.8587913448559645	0.12464858266269535	2.704361836647995	2.3023825979373913	0.5536265344390339	0.36000707844855506	1.964969121559661	4.292933327121062	1.865379163487062	0.18759060305411018	0.5068839470102554	-0.6219056016693443	-0.8519612806995107	-2.9621707245078843	-1.0166365312361818	-1.0689937867764427	4.2274	8.997369256593235	0.28553040289013537	0.25171571121345576	0.2528741284404982	0.2098797574559094	0.0220365834119318	5.785151271496271E-4	5.785151271496272E-4	-20517.249114870396	0.0	-435.4112431952437
21920000	-20987.457662447665	-461.41277855545184	-20526.044883892213	4.347750754698104	2014.3864958206443	94.9094202329507	3.0842642579447053	1.2541381225115704	2015.6499823173979	2017.4801084528308	0.342938456336582	2.917439143611334	-0.2790078973774802	-1.2436177113243543	1.5220713721398664	4.327634153842858	5.623313476486833	6.320773939181662	2.8664944104790973	3.138649148852807	3.4093715632562613	3.032380846831218	2.87731646109137	1.590765099304547	2.704889304540977	1.0007669772778731	1.3838706182529366	3.8676011010141256	2.839345370836232	3.830570111300456	3.1698918836940324	3.4238145541970044	1.7470521931470437	1.8851116524761367	4.472975774488422	2.2041735201059667	1.5110664250754544	3.8255795856137884	2.94044962827501	3.610064847406992	4.835782483546353	6.582387483364668	6.099427253363572	3.1480247532501786	1.4584055167927996	3.4688161253189813	1.680168559777532	0.1418289794896614	4.123074418491685	1.91750752372434	-0.08301724502733349	1.0746253930726168	2.3785067990321247	4.032808939148834	1.0210672289122906	0.7464249528221915	-1.0772459364847844	-1.2447337653666377	-0.8944294167311828	-2.1093512521041355	-0.9926140608509453	-1.7166433129238716	4.2274	11.814465520410614	0.27932469771098084	0.26036543828338166	0.2562023409017445	0.20410752310389177	0.03703598742428713	5.509020154833966E-4	5.50902015483397E-4	-20526.044883892213	0.0	-459.0798457146733
21930000	-20961.53126994075	-444.0683862295252	-20517.462883711225	4.214706876988063	2014.5195396983545	91.77668780415506	3.0725321585916063	1.1989973023955003	2015.6617144167508	2017.5352492729469	0.2543674033961839	2.0439304639755793	-0.9867149293189383	-0.8897357690213792	2.7471956710677117	6.124125507003937	4.5032659185757975	4.764291266797343	4.19144596127753	2.1132093271564396	4.503166650901992	3.5427455088158073	2.4409026941194565	1.5607449339968333	1.9867080417089078	0.4515484106239548	0.42488662795001586	3.8187970393894353	3.8778140550323545	2.977428462022332	3.068043465032785	3.0887313405084384	1.8924212749246898	3.028585135776976	4.598298841453693	2.183073203343389	1.4618128702252018	2.092594409458526	4.392999794791723	4.279245507114535	5.9106703122828135	7.214917374537189	6.011146591998453	2.739489594798154	1.9338105886430346	5.541954189546903	0.9437713557276122	-0.0527061419868594	2.753802613831086	0.909978604665544	-0.03449883669067644	-0.019243427723420525	0.575899098798651	1.645391651134939	3.0595245040293273	2.531725654524605	0.3239145560425635	0.0011389083388602117	-0.9085734313307925	-1.7621093366123428	-0.8661822803071958	-1.4456855201907537	4.2274	9.84022440004905	0.28814692161498934	0.25850479698932016	0.2470478684925452	0.20630041290314405	0.0259090999783795	5.810633438830643E-4	5.81063343883064E-4	-20517.462883711225	0.0	-442.3558825904267
21940000	-20970.915600826684	-442.1204192581217	-20528.795181568563	4.384368719354988	2014.3498778559874	98.1264174934026	3.123550527704391	1.346579169985707	2015.6106960476382	2017.3876674053568	0.38710578579035887	3.9157074977885022	-0.9791850730809966	-2.5023627454837474	0.4358447163864667	4.192933504872531	5.662220292448072	6.028153939979685	4.405778517912459	2.6603026112276638	5.316632498738567	4.651179932522877	2.388989423631749	1.2788208202068465	0.9855295798810783	1.194920534117454	0.26474715910590446	2.7778788355001094	4.4909348790712205	4.416558459003355	2.24209544183804	4.601691369756622	2.502686540576736	2.4399376301754043	2.028982380149598	2.333811052352802	1.5739652484767312	1.3230883530843305	3.5169153133545565	4.785206409308276	5.5655018668717595	4.362550017643692	3.865268621281022	2.5154086004963965	2.278972059818032	3.776287088603166	1.9436208652904787	-0.4095472443547217	1.5337990814891589	0.6889926230696652	1.7310702376869762	0.7457962737915216	0.4551410690276386	2.819311887796455	1.1829387368417443	2.2912011028706543	4.249398955372954	3.059003691548603	2.7186610896564725	-0.29801327460204025	-0.6045008467744916	-1.3349700240851303	4.2274	9.7137770530914	0.2915520828254468	0.2582848187913476	0.24813543269852084	0.20202766568468358	0.04665141120506971	6.071587839662315E-4	6.07158783966231E-4	-20528.795181568563	0.0	-439.97556188355054
21950000	-20987.616313697366	-470.1998033728337	-20517.416510324532	4.3260323846884345	2014.408214190654	102.81888753459624	3.3040982871602553	1.2806818417333887	2015.4301482881822	2017.453564733609	0.6007895670709688	0.3605214904600097	-0.8822371549265055	-1.8489183885048135	-1.0098709880592087	2.1932913800599314	3.5657623647047094	5.222906315585346	5.28108416253872	4.022811359890893	3.1195810535331385	3.029248008292853	1.454974559932419	1.6044816814406935	2.4227111994866357	1.9228562988124818	0.6981090546870277	0.9227419203838528	1.9225233360207894	2.9181741370683074	2.4113405447608343	3.672314116337491	1.674454222180738	2.0509811461858707	1.9454674997484243	2.3761466289855466	2.063933934276569	0.9835523901674728	2.2046159141998163	3.655582709337306	2.480565288811147	2.8856740055127306	3.9404251455134087	4.202654014315188	2.436790574431155	2.7890410849430523	2.0873886807197124	1.395628175813209	0.9428254568455307	1.8161807068398097	1.7615246391576251	1.3499125725495973	0.6551358064370759	-1.1048725712431064	2.2583229536252274	2.72861245742041	1.1102756501299407	-0.31157185199957244	-0.3565435143020236	-0.5595850550603947	-2.1848994631885845	-1.0802740320240443	4.2274	11.519320555811849	0.2771040835943043	0.2598592907556126	0.25384756483864346	0.20918906081143857	0.05808917217642048	5.559903846280717E-4	5.559903846280715E-4	-20517.416510324532	0.0	-467.3438033323299
21960000	-20976.040534690954	-451.4163061691765	-20524.624228521778	4.1573537817354875	2014.576892793607	99.89575201019669	3.228260265023937	1.1287451328278824	2015.5059863103186	2017.6055014425147	0.7608309997150099	0.02595685603112019	0.8372641196259394	-0.5223286202725136	-0.17939654299951002	1.0618511538844122	3.3787176529274188	3.999911828810517	4.795220912633775	3.7101445350678945	4.201866302403796	3.894488598818793	2.372872203920825	2.0646614912846237	1.5905158208918033	2.9027815464616955	1.8121454110432618	0.7567696182346401	1.6536923178440186	1.9816120761115203	2.568797878050583	2.32877050978936	2.773016511753128	0.9950477953125281	2.410797853162715	5.071057130733577	4.645902230437883	2.6506774639761663	2.3645526321595347	3.152418267455092	3.211987778813066	3.7165540201405376	4.187664275563199	3.674840467563418	3.3547060666968576	2.3802710158120983	1.5515529004769626	1.2784059277136435	0.6513736091575537	1.9977186947281504	0.10894818934244149	-0.4936768420221855	0.13948541141304127	-0.2561754163987201	0.0065497786090806115	1.0347640580864133	-0.21435241510561173	-2.002285279280649	-1.5965123461133945	-3.2248667327211225	-4.776093654965306	-7.621725893833824	4.2274	9.86346235100273	0.28164595059649083	0.2556740729234347	0.2520135327941429	0.2106664436859305	0.028382671466685848	4.944501139988085E-4	4.944501139988086E-4	-20524.624228521778	0.0	-448.72653618622104
21970000	-20969.739237893435	-437.59038241510933	-20532.148855478325	4.307846944367457	2014.426399630975	93.88579615159388	3.1536724034868797	1.1757103246612026	2015.5805741718557	2017.5585362506813	2.7201342989804727	-0.17788579267405702	-0.38485240703646195	-0.6236930026105449	0.9209134954967694	2.3261468793923843	3.5143954306446794	4.352132161337074	3.8900032716068536	3.3813892243681645	2.463447892895826	2.407466591816344	2.408862117330601	3.2739970426797473	1.7924666814961965	2.5124602719320963	2.631898706744041	1.8701903589771909	2.5622396341593303	2.574210205285699	2.847948937385998	2.4497993451052866	2.469462024637655	2.457589192000633	2.683787835110542	1.882688982280806	2.4950473646920313	2.458110993676957	2.379043974958915	4.163145533770635	4.337325715418773	4.255198502214508	3.488265176700499	3.2641999614143566	2.130867025899475	1.887014526589267	0.7972296170503335	0.5409334772722308	1.0077566311719175	1.0240355202799616	0.8574457344888384	0.16157852765281444	-0.30249083067284055	-0.6502275352360494	-1.3368470961498629	-1.5899840239754854	-0.5873531381305501	-0.3550803965195022	-0.9753331041056363	-1.478486714011501	-1.4015896168478112	-1.586654275071539	4.2274	9.39916519515967	0.28554181493311515	0.25410747074261436	0.25449939215399303	0.2058513221702765	0.02793417253720705	6.414922464588437E-4	6.414922464588436E-4	-20532.148855478325	0.0	-433.5420098924857
21980000	-20964.96751535334	-436.5351553431512	-20528.43236001019	4.143993929007192	2014.5902526463353	93.20955795997502	3.2268701060407032	1.4922651071606907	2015.5073764693018	2017.2419814681818	0.6661129164731179	-0.23576898675984714	-1.1558183779007516	-0.6057188389271789	2.8128165130244995	3.2387613041935994	2.8904028381994338	4.371690586882922	4.308290200846768	2.951393896110107	3.3613681151763806	2.814120326824308	1.6182077361604565	2.763926886646048	3.1757750880070397	1.8685563819256075	2.025516872144213	1.5373887069961827	0.7250796576197417	2.944659072001385	3.0811406390155405	2.7159954404362	2.267533083917766	2.2916444961149196	2.7777419869703177	1.5965117460602138	1.4296803341702682	0.988751490365886	1.44809005037507	3.708087948583697	4.762456922171561	4.944915564413538	4.580368141193437	3.7715787121183513	2.4713632942507133	2.346448438022064	0.7647289180132095	1.579672513779234	2.2409066139910405	0.41989293107330294	0.6274181722261591	-0.068720551758754	0.692312363407726	0.004342387841166584	0.7994723185130126	0.8764203615210497	0.3402883631590753	-0.7382571114676755	-2.2143364767287776	-2.259521454680289	-4.6578243583495365	-1.8654494520130833	4.2274	10.494434133608411	0.2873512333395055	0.2533957992586437	0.2489038741598737	0.21034909324197612	0.03795994182204655	5.673668856795893E-4	5.673668856795892E-4	-20528.43236001019	0.0	-433.73785005637353
21990000	-20968.577340420117	-437.6641006044961	-20530.91323981562	4.182219977827416	2014.5520265975151	93.5239490557649	3.234337373560851	1.2079475619204587	2015.4999092017815	2017.526299013422	0.31304884847081993	-0.8400789331493135	-1.3253872579228403	-1.8973543538362097	-0.13801603807133933	2.965907861289855	3.5112098589705476	4.319639073661241	6.1337246643244345	3.8978758556265536	2.783215451774803	1.6170158319335834	1.5306763483671983	2.3521721424552293	3.0247347332181618	1.4156198371273416	1.1036613018935568	1.3145535477383543	3.402959622387713	3.231861679211013	1.6977208386993654	2.701331256524001	2.937196876193842	3.286014041857119	2.099729371018737	1.816053742032637	0.04704364547788431	2.756055225003088	2.54037692164981	3.1738755093870195	2.353095621052239	5.530644039057219	6.017969970634868	4.933593194586803	2.622170150528215	1.9487024087480618	0.1593723568223213	1.1383362116822604	0.7333500099902356	1.0361424084559028	1.7312469959133066	3.337001523954365	0.48519769595758677	0.2093042492402435	-0.15870532862264855	0.6902585890099409	1.1515346269721682	4.565710306104654	2.7079005314327187	1.5147458789887218	-3.94699724827525	-4.213498229144205	4.2274	12.169949779082943	0.2811149811968364	0.252877042360469	0.2536398485037196	0.21236812793897406	0.05137923576096127	5.944096171428123E-4	5.944096171428116E-4	-20530.91323981562	0.0	-435.2871437752807
22000000	-20969.581114159442	-458.1532126013786	-20511.427901558065	4.147419216093111	2014.5868273592494	96.46187240605853	3.238457257670336	1.1888206585555763	2015.4957893176722	2017.5454259167868	1.0307842694232934	-0.11486746570245732	-0.2539637966580588	0.7881403980410804	1.3492860022150677	3.649651650240589	5.336200454616618	4.967838543757632	4.195968915908659	3.8033153549481917	2.7830839879549343	2.1696057661725394	3.187257345976716	2.109121378909014	2.0720058265367167	1.878512103311238	2.103594613000972	2.570198018452407	2.202130897163361	2.0161733375506916	2.3125468021775593	3.404882976330324	2.4083447001173144	2.265632074703267	1.024097762197322	3.437980437632688	1.8091839563139342	2.4797940074280733	2.7245245595659155	3.037049761363874	2.9962167369379014	3.957645246097064	4.8897019105376165	4.62179870032639	3.387505973973263	2.6372700429630123	0.3720752257333743	0.47195769987786546	-0.011161848973238991	0.9889858971413767	0.8101416805942869	0.965903841701414	0.6047873675392565	1.0581497227757677	2.207231339108272	-0.2874229827998726	-0.6491996410647256	-1.4935933946858568	-3.748833387302409	-2.567606101265236	-2.65891111521202	-2.615511172111558	4.2274	10.881025452461607	0.28922385354832497	0.2544452677140284	0.25023699359915547	0.20609388513849033	0.034941692332354134	5.534218164565752E-4	5.53421816456575E-4	-20511.427901558065	0.0	-454.8866218824497
22010000	-20963.6218832029	-436.84631855751076	-20526.77556464539	4.160353230029179	2014.5738933453133	97.618403094688	3.2678668851208656	1.147035758153047	2015.4663796902216	2017.5872108171893	0.9492342302558021	1.6057900508769716	-0.6285617294987371	-1.0096316392857416	1.0875000425409573	1.0583812424009968	2.9119775265933128	3.830525341482237	4.960216078699819	3.463310027256103	4.431968072391264	2.069021870611407	1.8266389918686774	2.0249480200582823	1.3385926338895393	2.8138771863898078	2.7602831321766406	2.9071398081314843	1.9897628846954905	2.5257170253732344	3.018976699083959	2.3686111766778977	3.4835029588121316	1.688660285665441	3.3743013983574146	1.2583495677016592	1.758876549248106	2.2381043573693535	2.5856920234010947	3.4709948083498365	4.357913031178849	4.428303514718061	4.986342922785413	5.4080785426497675	3.4951032084723295	2.6227561561926342	0.45060065697396734	1.1452889461808375	2.1945119398181574	0.6879655562899176	0.7525682574315612	-0.05923018646239564	1.080298606404208	1.5721944052252121	0.7676652773158129	0.13327014856080205	-1.5556709819713994	-0.15179789185422277	-1.3019093870332312	-1.886270328501359	-4.688979497475604	-5.949727547263747	4.2274	10.44769318558854	0.2875807081687093	0.2547794043700688	0.2546056247458517	0.20303426271536945	0.014307321771752616	5.477935711096192E-4	5.477935711096189E-4	-20526.77556464539	0.0	-433.79058079645694
22020000	-20990.26890652036	-452.5803841398026	-20537.68852238056	4.142509246202402	2014.59173732914	96.2180421578384	3.2055662484289327	1.0510649659683768	2015.5286803269134	2017.683181609374	1.193217460476493	-0.44780821873441723	-0.04136089112460384	0.18181802651162782	0.3560451709665506	2.4603080094489562	2.497935538572815	4.140421064885935	3.559433823971018	4.25015188621496	2.991227007214216	2.43838432555319	2.0808432698205888	1.0681044036218328	1.9233013789275923	1.73184960523897	2.071849434314894	0.7596982037691642	1.719734580311192	2.8903750098292047	3.4139852676116678	3.0768218057267225	2.3576329066682185	2.5400617365251783	2.9138018809476276	1.5415059885477995	1.424284311832133	2.7822060874018515	2.9005696829871193	4.08001790788716	3.188182788270643	3.9029141257277464	5.468796917440671	3.6835322028788884	2.223208907254401	1.1861621232707171	1.4542682511552902	1.1490675510163004	1.315646698773087	0.32815922767283867	1.0231358273349191	0.7033915395602328	1.1533916868600185	-0.02389024677767132	-1.133973421399876	-1.5486411269722704	-0.8693711646055345	-1.3631356425978967	-1.3108408304328227	-2.321862245338882	-2.4095012970168836	-3.4362977891203275	4.2274	10.113501533147014	0.28618760807718496	0.2588626302911672	0.24700709233500523	0.20794266929664193	0.022856135152463833	5.915698005862905E-4	5.915698005862906E-4	-20537.68852238056	0.0	-449.2898552499921
22030000	-20976.270264275823	-441.60093941806747	-20534.669324857754	4.107517131613604	2014.626729443729	89.18572547257698	3.179449247580588	1.0148718689865714	2015.554797327762	2017.719374706356	1.0977072137569086	-1.1405227773288686	-1.2720128148801408	-0.3898320222159918	0.2504477154311324	1.1904586800269898	1.8831634377819142	2.834296152278166	3.829077736540124	3.490260780873251	2.8105289195845926	2.895187464759007	2.918530902187411	1.53314883773124	1.9977305840662942	0.7269682824063742	2.4320918600153014	1.3166411334576702	1.4603689987838688	3.095660564563243	2.010610661122719	3.0382656650290727	2.133843270105604	1.8449028292272749	2.158674848890316	1.5356518311938538	2.3714902019920987	2.1551542095240594	2.276824365353314	3.4272583556289775	4.289042826117134	2.194139417193232	2.438380714878994	2.5534400576038143	2.5695251876878187	2.2758469615248735	1.700391090658695	-0.13059712642788524	1.1508377491906585	1.1277507431933007	1.6409759800130355	0.9750918461403276	0.40326066940793526	-0.824829288603693	-1.2849703825454495	-2.5807484462378687	-1.804490959460463	-1.9806944056194447	-3.4646512917979493	-3.702984981942891	-5.336978269558033	-7.163270488413753	4.2274	11.26679189188681	0.28583768907015633	0.2640147286477804	0.2539278417604417	0.1962197405216209	0.054149684905635355	6.662478092632679E-4	6.662478092632686E-4	-20534.669324857754	0.0	-438.0288512680462
22040000	-20947.2770975075	-415.8568715966037	-20531.420225910897	4.138196943718444	2014.596049631624	88.11217914305817	3.151848546328589	1.2585349580909424	2015.5823980290138	2017.4757116172516	2.246170576798629	-1.5306955552636432	-1.2149446238547235	-0.6864964219019514	0.2776879211594261	1.8567225513028136	2.3647163049653077	3.3543447466256926	3.251332295935772	3.4700981752544675	3.204278306138892	3.2018351924970894	2.631886271283326	1.7139727490949297	1.3408671571307442	0.8961705139465121	1.194404383622291	2.0934880444745403	2.5512234498091826	2.952334162207759	2.3705241603894214	2.7394712572149533	2.2437321800511407	1.5153590687713245	1.7657292950005081	1.7537803504675629	1.3173755483612557	1.7693041490269725	2.9365219946116103	3.569240731844181	3.741378530594424	4.1189796247156005	3.463341817410354	3.282697109240867	2.437843768439449	1.7446462539975514	1.5163322456685897	0.9914795034843942	0.934009385547701	1.2939666381196022	0.6168911418611097	0.25994850314243856	-0.5163797987777574	-1.405612178609442	-1.4831517380181016	-2.311711239428681	-2.852819699913205	-1.8810236407797865	-2.0708445725309788	-2.9827079409981785	-2.6187014899190904	-1.9867105227275492	4.2274	9.648928710795559	0.28424340110825225	0.2604101718538709	0.25006353528040315	0.20528289175747308	0.018127156557788147	6.433315902722223E-4	6.433315902722224E-4	-20531.420225910897	0.0	-411.94295646040683
22050000	-20974.918697738736	-457.2418178642012	-20517.676879874536	4.172900557607682	2014.5613460177349	95.84841381911765	3.2382527463229054	1.1307718588883673	2015.4959938290197	2017.603474716454	1.2914334237618315	-0.4282147355965199	0.09497840716833095	1.9145578191109798	1.7792055123597446	2.1870520542531278	2.747963742918618	3.228211546439821	3.6754918927178726	3.493471094792935	2.5480395410411383	2.36021215440721	2.6769964655646357	2.0180708466777	1.4061123307182524	2.303533042063542	1.6245445780776295	1.9160740175393673	2.7017955264031532	2.8610369142762737	3.4539271193929055	3.829787775237451	4.012635205625129	1.7730586926382852	0.813822518514955	1.6356246184026675	2.637033060282716	1.8413086002530865	1.9848562929383955	2.104107878962003	3.212590136956336	4.226843962779128	2.862396697556196	3.201003994544755	2.5357104293905746	1.47271400366567	1.9346239304545114	2.630991491741443	1.0604752426560073	0.917140975633979	1.221054750021921	0.43920541153454784	1.4262819734469034	1.0836295420761348	1.0965945842780918	-0.32871052951212326	0.45442883037454074	-0.31704260063650413	-2.414335409476311	-3.2592168218808135	-3.9267972864098035	-2.9555831847521676	4.2274	8.568058531964354	0.2851487720146757	0.2555737338355419	0.25356025511141883	0.20571723903836295	0.037321827398089646	5.589181845866317E-4	5.58918184586632E-4	-20517.676879874536	0.0	-454.1695243051457
22060000	-20975.158176184617	-452.8498694824528	-20522.308306702165	4.1208714216108	2014.6133751537316	101.3728926695379	3.28123672420033	1.2833714980613458	2015.453009851142	2017.4508750772811	1.6935911915368544	-1.889647757070774	-1.0220150076503125	-0.9424970552387053	1.7322861838648453	2.378919953826803	3.984986900776683	3.304143119229122	3.6552119122247935	4.098679506378215	3.117917015637572	2.6880592214086354	2.423525812446017	1.259828782261248	1.199306134157383	1.3000477713197718	1.3909259022564804	1.8348486387952707	1.9029608889783196	3.2614747350506255	3.1302648378101536	2.6536090872801292	2.5644807110011243	2.1724403296716694	0.8349797485849557	1.7516301744245353	2.5304701668420777	2.5315204337324064	2.6940316634754535	3.174573231785296	4.1067534340744976	4.529238793108641	3.7932499560476125	3.258836582264349	3.6881674922857406	3.297676340442178	3.0506626786202924	1.516445358030762	1.2481611630173362	0.9706459919684715	1.052830172546823	0.5538663417703656	0.5658325662947057	-0.14224515346728706	0.10961143866002343	-0.13268751345836258	-1.3638122979167269	-1.2354274389707025	-2.0525517151748423	-1.3315528558451408	-1.859192353596923	-1.211224598231974	4.2274	9.451294435085549	0.2812612329741721	0.25326747942262895	0.25793528769174556	0.2075359999114527	0.049061309888263537	5.662552665746807E-4	5.662552665746802E-4	-20522.308306702165	0.0	-449.3272567670402
22070000	-20978.60213023947	-459.699351600642	-20518.90277863883	4.266664707582334	2014.4675818677601	100.21756142656865	3.265917467853201	1.1901615863344708	2015.4683291074894	2017.544084989008	1.3189027984012915	-0.18651542871387033	0.7576945592851984	0.687774980182151	0.40453533386990764	1.499951173232326	2.8332868156663404	3.9597821409307015	3.536825324210574	3.956507983061955	2.9483969316670104	2.212035202484147	2.729437780376156	1.762264204497346	0.9138963733020391	1.4357571653179526	1.9537093903403255	1.4167620218437726	1.7519895392976244	2.544138385351427	3.003789825921785	2.649485883854528	2.1549327682553834	2.718427026963594	2.579616051297064	2.3027103371156397	2.804185469403256	1.6939827409283608	2.839737699054796	2.560013110009142	2.8165205950886296	4.425386821377306	3.7558422826414746	3.8693971882344633	4.04102998615145	2.054615070803826	1.9997256866538051	0.8905717825762385	0.4335179295756577	1.085597980591948	1.2679029680626897	1.1930531918913885	-0.055972774531079336	-1.0895540254353409	-0.46789445082710857	0.044827508186933374	0.5551563063157081	0.25091388068700293	-1.3413193764871711	-0.7722107184334135	-1.8045157010915116	-2.7728066515714405	4.2274	11.471958775826907	0.28832859112952264	0.25458590822119215	0.25053466949335623	0.2065508311559282	0.05674186942890714	5.491736024615044E-4	5.491736024615045E-4	-20518.90277863883	0.0	-456.0632106404271
22080000	-20997.43381674496	-470.18675242657457	-20527.247064318384	4.1909822800490035	2014.5432642952935	100.85567279258927	3.216233754259093	1.1778216285011363	2015.5180128210834	2017.5564249468414	1.583742350294018	1.3027384415025807	0.29912989687253344	-0.19803241483654976	-0.10493699710354226	2.5910414399205353	3.2717858127722623	4.086097460311037	3.977099650390097	2.75690596160039	2.005533951669959	3.088224208654494	3.2758118487244148	1.9563889998186457	1.4023882668171	1.8001037451352278	2.577840627665166	3.800217207566726	3.3352381013660057	2.7803725898094678	3.346632184178049	3.0176509604221033	2.7403402990967303	3.372823450159675	2.506212105090417	1.4550024610096375	1.4166313866724698	3.750317558344456	3.2055662023999787	3.382897218166632	5.190276971272531	4.477811531468876	4.238581284174765	3.5590256841800505	4.141868783800486	2.597943805008681	1.7620986506150196	1.768040232833079	0.16461795472048013	1.447188952391639	0.37755763560179184	1.5334712437760545	1.4389932836236603	1.3120525520141653	-0.20715914247434314	-0.7506036889699154	-1.718595343355684	0.07225257326058032	0.29561299355414516	-0.5643383608690101	-2.2658353191641094	-1.5866942238943427	4.2274	11.441969344070555	0.28785099237086065	0.2615441694014346	0.24667710153759675	0.20392773669010733	0.061322787420433615	5.216748552542609E-4	5.216748552542609E-4	-20527.247064318384	0.0	-466.39468647223504
22090000	-20979.149676057983	-457.94166910340397	-20521.208006954577	4.254515864104602	2014.4797307112378	100.6290062947651	3.2499992960058446	1.105971509292974	2015.4842472793366	2017.6282750660496	1.2845473126999092	1.3374956916746021	1.6495578063660552	0.41521334900637713	0.5339117164457884	2.2389505998208685	2.8817142383004124	4.19458673532007	3.87606399872518	3.811999269036756	2.3913703168178087	2.707807466667776	1.782974462693916	1.7356570227517745	0.6507794671321764	1.5225975686916908	2.503397707017374	3.165786529387448	2.778536754219253	3.3926592551094434	2.9364231949345387	2.592448948660801	2.016771006386048	2.0467095659797034	2.2883390892816102	2.082192999275112	2.2478586975353743	2.3411247163997504	3.0718112711095706	3.5185957754161805	3.876989217711362	4.155560383413604	4.031440234766131	3.8589536671883113	3.650062658922147	2.471795499728562	2.6493043895525985	1.9250184454290697	0.09844633984602749	1.3134211371353786	1.8634715047574621	0.8900563686908313	0.7266861760578656	1.4418903458051808	1.5697062649160078	0.8981943126980012	-0.4359944100445795	-0.250876677025779	-1.6957636298409606	-1.434423313216027	-1.5055025036158765	-3.5350566449842944	4.2274	8.829875741943386	0.28292026182970587	0.2554648944200503	0.2588645275997039	0.20275031615053918	0.055898538286424736	5.870963794976255E-4	5.870963794976259E-4	-20521.208006954577	0.0	-454.77930053951223
22100000	-20963.05265927402	-439.18761013948165	-20523.86504913454	4.180471915600235	2014.5537746597422	95.39959826703426	3.260907044065425	1.0924069330290023	2015.4733395312771	2017.6418396423135	1.0732345829374552	0.6445985109976751	-1.6092472318091364	-1.3151943903128558	0.7996646615716521	1.6608079899823458	3.014949604418422	4.150629014625798	4.027998396370877	3.395383647138507	3.121942732402808	3.2230537226858997	1.436510772883402	0.610298287500507	2.1556699712037184	2.2373069297773673	2.4547336602099303	1.6125270509075424	3.1721335963911734	3.161234403844851	2.7179636697457026	2.4795704027105128	1.2851469567419604	1.4191747622018736	2.484454220517763	3.2186830970400564	3.699639893741549	3.934718040791079	3.3842775456264196	3.8188270172047294	4.922861140943707	4.598398623372048	5.712677573303801	5.115042038201824	3.74113764130963	2.3342782366350994	0.9525138928060853	1.031475440958345	1.718277875005708	0.9266074748611497	1.1591152535892655	1.7537104777092312	-0.22861199641449004	-0.4705347002607356	-0.3521182640148106	-0.007188771615138395	-1.1316302634804496	0.4010558107009541	-1.0820183398686596	-2.2524620334237277	-3.293660008856909	-3.0503198275229484	4.2274	9.226529103787238	0.2877332233732435	0.257009301440732	0.24905965487170653	0.20619782031431735	0.02059785814529539	5.421808574603446E-4	5.421808574603455E-4	-20523.86504913454	0.0	-436.21837792048905
22110000	-20961.45340606581	-449.9120569182806	-20511.54134914753	4.107522644035061	2014.6267239313074	95.5491551385469	3.3719410341399354	0.9722914071111818	2015.3623055412024	2017.7619551682312	0.8500943933916296	-1.3408264226193147	-0.6823472208660911	1.2977347602380576	1.186894872936731	1.8786303819801426	3.2134941513643613	4.3559614438545236	4.027168127458297	2.155805279396023	3.8314504781141094	1.2389393587656574	3.269749443196831	1.5188665907659367	0.9236022332603468	2.202284536959413	1.4450458496254774	1.3403781248467537	2.1356512480157233	2.9249617878778276	3.395265029086401	3.530059797440651	2.884692503667983	2.6070098202492127	1.818856638988632	1.7473299026905083	3.1033325876726305	3.3528020131111207	1.986593379323837	2.8805872445870007	5.663871556960906	6.578740719751762	5.18096947877116	4.569370670328012	2.7862198619171474	2.150649136421462	1.840186419372259	2.0134641208169213	0.36906325214546143	1.5378417382781244	1.1929749046452287	1.15922294474646	1.825203037689315	-0.23174469130638425	-0.21496895566271113	-0.9597566562318885	0.19906686534309326	-1.966331354364869	-3.861873169909007	-4.414512590461528	-6.750594637040671	-7.295784446519214	4.2274	10.221123239892757	0.2866944049122575	0.25862277368936193	0.24603545364868173	0.20864736774969822	0.03703448376898726	5.551039129215823E-4	5.551039129215819E-4	-20511.54134914753	0.0	-446.9449189564373
22120000	-20992.057320924105	-460.1526480964697	-20531.904672827633	4.166743257631715	2014.5675033177108	97.86052437806927	3.3460345593586998	0.9647724029909708	2015.3882120159838	2017.7694741723515	1.11743886225765	-0.7888281188132781	-1.6686145376424997	0.0777793470362417	0.6757199475227676	2.6824240676684377	2.895733174810816	3.093652245586533	3.609241328092615	4.347212177028207	3.4874246328290646	2.903266352159399	2.843624673553758	1.6925149215654063	1.652431103030914	2.0117273884830214	2.1103379564578923	2.4838300236114903	2.1967660577668564	2.990229743843427	3.495421804339007	3.0997876515682123	1.9583664975900064	2.4203136020975657	1.623840594504041	1.7485854756776371	1.6127100319657257	2.1431220162546154	2.043184552116953	3.465306044167315	3.3518170665394624	4.1127190654599985	3.561847007866491	3.2571543796358973	2.493372012703467	2.9380149963935622	1.587560392951678	0.911193477366355	0.4760330060528981	2.0715314809552208	0.7263715318147362	1.7461571686504518	-0.0674557192927207	-0.4923356937934242	0.975795018117006	1.0399793892010452	0.5906723964765608	-0.8677292453604184	-1.2278419846433004	-2.324054717854456	-2.367057311119399	-1.3675676518945645	4.2274	11.101745450412334	0.2885262636290938	0.2549935035024173	0.25173308665940575	0.2047471462090827	0.01973219410901411	5.029359883424051E-4	5.029359883424053E-4	-20531.904672827633	0.0	-456.8569066387546
22130000	-20984.156773338498	-463.7531991274021	-20520.403574211097	4.195897455985452	2014.538349119357	101.22518090592256	3.3088047623709937	1.8184003417315846	2015.4254418129715	2016.9158462336109	0.6286063286744702	-2.0025254803731025	-1.914200272951459	-2.0360812520796845	0.4473170839937232	2.093391281885654	3.8766404935093024	3.8210553899109754	3.4610617778136654	2.7604724418034796	2.744785220295021	4.0626766774568015	2.346258393842844	2.4323869320817737	2.074145535322935	1.690897011185103	1.6408904145712284	1.0771603888686017	3.1375199522392494	3.4402947527400536	3.9096703064729947	3.0588555010176384	1.9778823115182411	3.5099982582208002	1.5228606775752034	0.6914211493689979	1.2170871985893084	1.4922347816104613	3.073226570189086	4.515293994192667	5.24722841269444	5.76257433412388	5.545377619821696	2.865102788807005	3.5979952938379727	3.7363909716487465	2.6248812258953365	1.9005643334658675	1.9444143998478862	0.5515964419415014	0.8954139401226355	0.7109628069297773	1.5552169479347362	0.18207701524925357	0.7728956958297206	1.8434287762950186	-0.9110361993853257	-1.3454773843626218	0.8177309160748137	-0.7698578630530906	-2.7966828540450623	-3.2580236076807134	4.2274	9.941489180747322	0.2822210855857428	0.2565636909283073	0.2482359469420465	0.21297927654390286	0.05211573444381484	5.63271118070684E-4	5.632711180706835E-4	-20520.403574211097	0.0	-461.12624049206136
22140000	-20985.687557359248	-463.43317482238643	-20522.254382536863	4.191295425851811	2014.5429511494906	99.84406685795014	3.2550214828646165	1.119384138591052	2015.479225092478	2017.6148624367513	0.5697367632358665	-0.6188516876937356	-1.131948050003718	-0.08199585933542802	0.27490568719895836	2.8114374049294915	2.572035441299996	2.6938174570155837	3.281512660557128	3.6429117315386206	2.688014739663747	2.476016172176304	2.4546603414070813	3.093852620147132	0.7579242680163448	0.9900826800297794	2.7983786841155722	2.2700061364413067	2.983370207881825	2.7318765552535593	2.8887529365663225	2.462661559925238	3.6332601798194837	2.4000687826788	1.9280863734865925	1.2112131168724212	3.4462966955656364	3.8879156510791075	1.4489338303845223	3.42185617837196	3.067027748732702	5.175351334186965	5.693964125313146	4.965969667653595	2.514247207131147	4.172938153499474	2.1028236424309585	0.5165324098626792	0.5341227961526931	1.1434408816624948	1.6282440950856278	1.2068761144199365	0.3547872718653011	0.4810302556489865	-0.7419718846964607	-1.507420891347831	-0.4715614146976575	-0.12337564995396066	-0.9702596161243746	-2.159806216351268	-3.046939501893661	-4.091977220743018	4.2274	9.651392583403865	0.2840899192491819	0.2541570873006094	0.2516793505004957	0.21007364294971237	0.012283650555314928	5.698246511665758E-4	5.698246511665762E-4	-20522.254382536863	0.0	-461.0255535935388
22150000	-20978.472396985377	-448.0951850774508	-20530.377211907926	4.2107323772076795	2014.5235141981348	100.04450532356144	3.3421480864672994	1.3135668671551344	2015.3920984888753	2017.4206797081874	1.4216469106506615	-0.19507935174519636	-0.8646765547969251	0.37849440421322833	0.9183301729481106	1.9204360177561186	2.1852174399219084	3.085875406998106	3.8350295752882815	4.225442419188845	4.312696752270257	3.7284694281682507	3.4686036171174988	2.9913496437870677	0.9801892407587642	0.7934274480840858	0.42330059233620043	3.0178299284890056	2.616588133700468	2.5041717872308973	2.1926184358099556	2.514012413367228	2.6009050422403734	1.2566165691827158	2.301918244892189	2.438313791301031	2.831590447125486	4.836730292127343	4.550988738934062	5.477555769775224	4.699660741969734	5.178061784946445	4.1835549199167055	3.122801017218616	3.1742022396465397	3.0926927855039357	2.039501379485684	1.4193155186217936	0.1696205742703829	1.247231544246947	0.7799217453727461	1.1268394739979866	2.227751370794004	0.8710058035438123	0.06772627453252311	-0.02630183833468769	0.629592654274783	0.5139272450071596	0.6099115312571814	-0.3721168025657312	-3.3676421658023497	-4.159268279803739	4.2274	10.832894249109664	0.28879634916873714	0.2556506741920287	0.25472439551612625	0.2008285811231074	0.06715408960552158	5.409927675234781E-4	5.409927675234778E-4	-20530.377211907926	0.0	-444.4798181065173
22160000	-20971.774773580808	-447.3582123466677	-20524.41656123414	4.1097577747402365	2014.6244888006022	101.46978683247745	3.2468529672810833	1.2597395440013137	2015.4873936080614	2017.474507031341	0.8210461915761993	-1.017323001154211	-1.4703618586565388	-1.7487310974093082	-0.009530967139723567	2.2942414059957494	2.7816994874560788	4.16335794751917	4.6720205226629385	4.929249938778853	3.198527310997464	2.0251949850647515	3.9742308120060863	1.7780973531862503	2.350153095527689	1.3691858577657086	2.9365927276461017	4.020827700060649	2.645370053695308	3.2242201621880673	2.4074780580314137	2.965231989005883	2.733505943656275	1.521476370751851	3.45576481890983	3.503214024435082	2.3052949520486443	2.5199544364591677	3.8722262446559825	3.921408266223312	3.4587216992910155	2.961188339509992	2.8034710946281893	4.217582728280052	3.1879670825027224	2.276895486123315	3.0634247121559715	2.288818639197354	0.5136488256556181	0.5929916760178675	0.43210619206303524	0.6119629586881887	-0.49033153553496284	0.450239745455587	1.669799542485043	1.1858203569574206	0.22988076921042716	-0.34107217500418796	-2.478599205710698	-3.2944697140111425	-3.5409294227867516	-3.851131328991421	4.2274	9.118867160554194	0.275794287012581	0.25556977463096775	0.25967996760467954	0.2089559707517711	0.02140659871974795	5.876089866277357E-4	5.876089866277354E-4	-20524.41656123414	0.0	-444.6587849745026
22170000	-20958.509226728955	-438.74707556855134	-20519.762151160405	4.098240479628563	2014.6360060957138	99.3134769797085	3.2705342394565693	1.2422500320597687	2015.463712335886	2017.4919965432828	1.581458996913753	-0.007918688103489474	-1.147826701084067	-0.8255131735239718	0.3872349257148037	1.8167384292427833	2.735443024109823	3.1143888602069363	3.711140486712356	3.7322481429516503	3.1861024109667575	1.9864520234501595	2.431247252541216	2.4931532616852543	2.2886870880952532	1.12854710552438	0.8883879812403938	1.9992880333759204	2.6062349932569617	3.8123504121871243	3.4965379960925995	3.294347804464063	2.7636175142540824	1.1931711313894688	2.4111235716296195	3.741227468674623	4.265732945002563	4.570440489242639	3.859257299099185	3.543479025790842	4.080294737126446	3.6955858569044535	2.922967474070385	2.9317774611957863	3.111483506154427	1.9007638475246738	2.495421985016582	1.2979809501026252	0.8368897267492539	0.8557482388322619	1.8232626223772836	1.275480350580317	0.04522044075918141	0.5856167966749352	0.1563398802590617	-0.17670244941220745	-0.21491990820859974	-0.8588909377908294	-2.4471095233808016	-3.0829923683442733	-2.167348904305533	-0.9876858837981928	4.2274	9.093126877628356	0.2900852724464934	0.25235722885902845	0.2524937531081592	0.20506374558631843	0.030820389090306342	5.708738479415323E-4	5.708738479415323E-4	-20519.762151160405	0.0	-435.38484175098046
22180000	-20978.64669793517	-439.3133196236628	-20539.33337831151	4.106890365773595	2014.627356209569	95.1887869840196	3.1304107708226607	1.2234332774836774	2015.6038358045198	2017.5108132978587	0.8011687460760141	0.5987105860600799	-0.394366089822597	-0.5911139414370725	-0.389663552094223	1.8756541349820153	3.4582047530580917	3.8191924556367924	4.0246800286562605	3.1794954145007024	3.327298411830122	1.9577331645244587	2.891823848767167	2.1618226022147713	2.4414164185854816	0.9326651163510331	1.2979384054445715	1.8641279426390125	1.9905080652427931	2.5544301343541713	3.6906138360614262	2.208575249108672	1.6614092092720014	1.1758301627140348	1.7543653492726305	3.1719136024835093	3.6403701694371398	1.2733924285832101	2.426677743982572	3.0972410392168626	4.1285910384365065	5.234810542683927	4.3945926841193526	3.2587634221753334	3.038225849041831	1.9695875820710078	0.8605129939004661	0.6288186862404758	1.4085860903583676	0.5476673490112062	1.581173358443702	0.8163814472789382	1.3486319403607827	1.3281295930029355	-0.7149849829843119	-1.2750184451155553	-2.1852072996313656	-0.29654181088199294	-1.5671880631537456	-2.638092360208604	-4.1156799229752865	-5.926897425030965	4.2274	10.215588920135403	0.28338540767876763	0.2526241574242371	0.25679079923927667	0.207199635657718	0.06958510498158778	5.920231443721974E-4	5.920231443721975E-4	-20539.33337831151	0.0	-436.30394767939504
22190000	-20990.155537673738	-448.0423747424092	-20542.113162931328	4.156663655220011	2014.5775829201225	96.25318622103534	3.131222237819681	1.051064650666952	2015.6030243375228	2017.6831819246754	0.9537156782158375	1.2147085719700297	-0.2359667886246637	-1.0099025798472168	-0.5237894657971067	1.6380931579015061	3.08505147833896	4.032308205989456	3.533680234463727	3.811133331600242	1.871333847650703	2.2415633843303175	3.4892273020819524	2.0563551893978493	1.3194349881778846	1.5841386013624894	2.7029474319590157	3.3054757569308024	2.116882810420579	3.4722743445904953	3.994112007899807	3.687947038557232	3.568509379815817	1.9817410377391704	3.340098670909942	3.536584649255527	2.356075223579042	2.198732482315715	2.181570429695065	4.3371424663953215	3.8853842177029687	4.619572169465341	3.2652126061164113	3.129020225802952	3.493140773744882	2.5115869473716894	1.7883461373623348	0.40218107492403676	0.93882357231365	2.808749179314823	1.3241104178569867	0.9931192708683267	-0.4148934692923011	1.1660698989848974	0.7828376526914314	0.7634436203541791	0.7164291864529042	-0.5451296714788514	-1.8382990885018649	-2.749607663399012	-4.993855304332778	-4.625271791793301	4.2274	11.683469360095492	0.28613439440428057	0.26433788320048024	0.24589505980147813	0.20363266259376056	0.021225218382587493	5.304213846109157E-4	5.304213846109157E-4	-20542.113162931328	0.0	-444.76745883296934
22200000	-20979.658955597974	-452.76070360874894	-20526.898251989223	4.209743280962805	2014.5245032943797	101.12690350864294	3.1974292134190643	1.2832974329000548	2015.5368173619233	2017.4509491424424	1.1145243037944954	-0.8950294884851551	-0.547664523452899	0.8302872556956931	0.5885601145068915	2.632494512134645	3.6493240873684036	3.2065314827923466	3.485997492451491	2.999479875829752	2.3746907365625924	2.614065068370136	2.524624599790505	2.5085075939911654	1.6403907177696957	2.026841703441736	0.906922985797308	3.6272643482552978	3.6703340288734245	3.852552059499051	4.566089719550959	3.0856243630611697	2.373393537900358	1.917344800786245	1.8284507291653558	2.10369671250705	2.7035352201403304	2.25253442726271	1.1955987277260673	2.296082601906502	3.5987769848269435	3.6208302768979697	2.984789398453003	4.226724721938219	3.339226513494041	1.519640337458489	0.7848335413560709	0.9401588765922784	1.2410128339068842	2.4720815257975053	1.0155747363256629	0.5879882189883325	-0.7710910544481693	0.7083541794047923	0.6019282363952779	-0.2037398056483151	-0.09554736120624707	0.5506224304666738	-0.8453565166395616	-2.2953352050311886	-2.223477670126588	-3.8308240087449867	4.2274	10.416046924438653	0.28767641862902016	0.2639634996100012	0.25029963707840197	0.1980604446825762	0.01111354167460283	5.094974915709722E-4	5.094974915709724E-4	-20526.898251989223	0.0	-449.6123086698167
22210000	-20979.768089692338	-446.5881249039527	-20533.179964788385	4.140079897115829	2014.5941666782267	100.4831457095455	3.1438392469880245	1.315573503775669	2015.5904073283543	2017.418673071567	1.2637205978949295	0.30442590599663644	-1.202433369267938	-0.9251450150405509	0.21388634728158032	2.8116886630585882	4.067018595384412	4.7550495150478405	4.597075734922542	2.4653979183195647	2.499251011984333	3.8528777355693267	3.0722737864141045	2.5990807756286824	1.5589690696881078	1.7480200076987051	1.1700886953352818	2.094803705349933	3.431773355647967	3.354739593196424	3.4509944564572073	3.7875840027007324	3.4235033635230536	2.0502334052299074	1.400239039418478	1.8115891812903893	2.3723198229273863	2.8352511312249455	1.5437454009862224	3.139688918678701	4.226737066247937	4.464251900836099	3.7008591301482547	2.524526099214288	2.7916119809544933	2.364824957206448	1.1896648033237012	2.0280514541621693	0.3254708027847344	0.843474691070395	-0.008591814658556185	0.5869941872513916	0.5019052967296465	0.6523181766800792	0.2736630041645173	0.07798161584925331	-0.12303574625757108	-1.2559570566761706	-1.9762937179043243	-2.286031618931599	-1.8211884549413229	-2.3445614569921114	4.2274	9.787524050182467	0.2874243073188964	0.2554199446749647	0.2517783117855052	0.20537743622063326	0.03937894488338672	5.440503718309236E-4	5.440503718309239E-4	-20533.179964788385	0.0	-443.33290657189985
22220000	-20998.200002898935	-451.7712242327903	-20546.428778666144	4.1372836242494255	2014.596962951093	101.64693530769527	3.1487776965875622	1.064252874009275	2015.585468878755	2017.6699937013332	0.3879283048956339	0.6245866294683123	0.27284386975393227	-1.8622960313845407	-1.2593729809392835	1.211641424225397	6.015279056545157	6.536600478518917	7.575825535395009	6.791602526353336	2.371617298627534	2.207039018753752	2.1993187596023853	1.699738548497257	3.5823145246296564	1.2740360207638095	1.5415186990193113	2.5560998841973057	1.3031372180625729	3.2263538080915426	2.9943674416481505	2.4043342566876116	2.754724785514917	1.7609315368429812	2.1335143101868166	4.137396563290671	1.111414802218692	2.3783535894921606	2.8560054512200064	4.9238274907311625	6.4932611795474005	5.245672692800412	4.903654617945605	5.6997812111991815	3.270758393415513	2.334430307014759	1.1064107411738584	1.8669119916192654	1.3445895970002248	4.579987017206114	2.7020662777827	2.1890107107157215	1.4170670132636136	-0.1440573231631237	-0.47639022649585216	2.1518165619164162	0.8712557973977022	-2.0150958262161827	-0.01483491633207934	-3.632675577219123	-3.618920945692301	-5.756758666350913	4.2274	12.243719214782264	0.28606689562951654	0.25225849434378517	0.25071510902619776	0.2109595010005	0.04092035344214801	5.259166133070011E-4	5.259166133070009E-4	-20546.428778666144	0.0	-449.29400151409584
22230000	-20963.41151887338	-427.0886038626664	-20536.322915010714	4.110566276204418	2014.623680299138	94.98122137699437	3.4864382745011153	1.1395389498439443	2015.2478083008414	2017.5947076254986	0.4291036634904167	0.4924015081990503	0.37662179683847996	-1.4586887930184822	0.5161087677561841	1.7491850063979884	3.647118938237641	4.267340554520492	4.393953372643584	5.873951387271999	3.046559804809955	2.080155433317185	3.914269679446587	2.853490682135414	0.2946163910156763	1.3680306226250607	1.1308331419730673	2.007928607706485	3.6431794808793097	2.546102928970657	3.0818070256632115	2.164863125127073	2.604844370211419	1.3509117991057829	2.337460734571794	4.249412799887813	3.2773891031615268	2.6438277899440807	2.2047490695921828	3.3710932722368785	3.703956026090263	4.905389659856617	5.394990564051278	3.577128631340409	2.567391996388519	2.3340001631538567	0.8682103143883261	1.9482681021561996	4.375795504198848	2.4977739753778625	1.6046718527551604	-0.10132157487679364	-0.5896639314523803	1.1956827679158457	0.7204983879104562	0.10040102765843228	-2.036965031604732	-2.517612767189605	-3.5112737718902434	-3.80515143647295	-7.666095594381849	-9.730402578309233	4.2274	7.550782614458138	0.286190896364803	0.25216768640705023	0.25269836763980524	0.20894304958834098	0.04820678069538733	5.751408905915222E-4	5.751408905915211E-4	-20536.322915010714	0.0	-425.290346647643
22240000	-20985.996441196894	-441.3034498596377	-20544.692991337255	4.145778999339968	2014.5884675760026	95.8071096089977	3.4166880291927013	1.4462596991507886	2015.3175585461497	2017.2879868761918	1.0184129095940757	0.737543556468499	-0.5749194412632611	-2.158842493088733	0.4151319982832345	2.7873603159833062	3.085265281897403	4.043403048906817	5.49195193675069	4.731531981377867	2.0616173408151304	2.8944461844642766	1.7779723276344876	2.4017446581034285	0.5459049021443079	0.46113643498158363	2.15685219151569	2.2493445576820177	1.6255973118160179	1.8036296467087356	2.254878753389375	2.674693257557257	1.7163252134672335	1.2607628675826195	2.7961666337046465	1.524398792947936	1.9436537535159975	2.24509845176034	1.5507567952641295	2.617832485195189	4.206237252680279	4.807519006733559	4.670490166988218	4.424991175156028	3.1866384174832945	1.931472377562121	2.8229982823626516	2.35373252856812	1.8837336935430327	2.1919936930756734	1.803399929763954	0.9063041583652947	-0.4023691282466586	1.0712869023730927	1.5312531803499314	0.697666418762699	1.0334036608280126	-1.23702072727714	-1.957102353432766	-2.4008080611946157	-2.7977676653222066	-2.439302022110806	4.2274	9.37119374742811	0.28685684287819313	0.25622821122230094	0.24733904864772116	0.20957589725178416	0.04149624038309688	6.132348301543317E-4	6.132348301543313E-4	-20544.692991337255	0.0	-438.2505804828008
22250000	-20975.823582434045	-435.63784854764754	-20540.185733886396	4.1770310155186525	2014.5572155598238	97.47340066436944	3.3024159222904674	1.489361148972495	2015.431830653052	2017.24488542637	0.44407410119427637	0.41877005255159666	-1.0869915990381527	-0.5518600940323722	1.5971833082233582	2.0279751143208373	6.361388287197906	6.805891256327152	5.583610842789033	3.488220206641771	2.4022431009595944	3.5387848521208363	2.3142125077777065	1.4058815367122182	1.018998968538322	1.0126661758405442	1.3031692237881694	2.8418216173785447	2.5629502327597105	3.35149644639602	3.3350006427474295	3.062596657706481	1.886938634760956	1.184870589634215	1.6213328383605436	3.088085805854857	2.729015797269328	1.076601327751211	3.718577054709716	6.0068507409333005	5.915091231893371	7.624324940833764	6.853739442054181	6.209934618379181	1.7983946694894481	2.2723472167522614	1.707094862694872	1.7294296905680784	0.46458353349900483	0.6634286365354766	0.23681758320861546	2.564508762208687	0.18944556138028273	0.45045454946972074	0.26060780150012086	-0.8201963586535056	-0.013439192669196687	0.4820216620679447	0.040561645561161486	-1.2795063228996228	-4.3403381296584	-2.3923277957139497	4.2274	10.363850575558587	0.27537085763718183	0.26756803093088843	0.25163524276869503	0.20542586866323403	0.08135502122557658	5.836973030592291E-4	5.836973030592285E-4	-20540.185733886396	0.0	-433.1864990270484
22260000	-20987.359538744546	-461.82726580924674	-20525.5322729353	4.162994550600007	2014.5712520247425	94.47052819942675	3.4205687489965553	1.2659367798903784	2015.3136778263458	2017.4683097954521	0.9267312502114523	1.1587316520143638	-0.3921661612682316	-2.2945923141100133	0.039349121713151414	2.2319843284362824	5.105461679008615	4.262934641486912	4.358606208383729	3.1722588484171483	3.5351926962947537	2.3088165235356453	2.14350737369273	1.6169712233256508	2.104334265881412	1.2806027511289333	2.540963190578847	2.2479744357953995	1.749271779198976	3.935611755808117	3.1292115306333415	3.2780326679542084	0.9769899476050602	2.355087769665297	2.749976647986928	2.723769504126425	1.8872406488197782	0.4411480283652943	1.7401141887870915	4.4404134174431436	6.360152365033459	6.363063112017006	3.935704308087096	2.735051787140792	2.553264257674057	1.7301523412181772	2.4516069970901144	1.209582131238815	3.1476741803051134	2.2712863259107023	1.8955993229025354	1.361847036219862	0.5544644186043288	0.48957794041595326	0.08448719409850157	-0.5136827264159117	-0.29000297396576286	1.100324630596085	-1.3718025514291277	-2.278913883568222	-3.194318468708021	-3.1315776515248896	4.2274	10.986623276979447	0.2853252841174829	0.2576260199949664	0.24241546985130918	0.21463322603624094	0.0286281978317356	6.10917832308508E-4	6.109178323085082E-4	-20525.5322729353	0.0	-458.5972696088097
22270000	-20970.524334128582	-461.72652648045283	-20508.79780764813	4.175699884644882	2014.5585466906975	98.37664220258048	3.491033285006046	1.5160407678326606	2015.2432132903364	2017.2182058075098	0.29425157869022656	-0.552185269207421	0.1553274455615105	-1.2711936997988857	0.5421413263535925	2.2050966458675947	4.612197449390284	3.4768476874405336	3.4741677429856095	3.3966132709991506	2.33646262378092	2.3698290417303816	3.3699863274048973	1.3435665876648621	3.870910678397121	3.2793378620420293	1.1529769014091156	1.7872503626922025	1.2318340769678986	2.894958614320147	4.794300466646151	2.8285544680124755	1.5626116687006173	1.1636345957798178	1.4204352046076467	3.321441024633673	2.464372567755743	2.034024533317181	2.1909509143977655	3.923809071130277	3.030257346579348	2.6329814476733935	5.911953199855619	6.222339638183074	2.2346940742276447	1.4990049904802387	1.6891144289822269	3.203216062281525	0.8733623163677419	1.8438530968262017	0.9157361403135968	0.10667642097794255	0.17444094175137845	0.5910829847449872	-0.8324891250836464	1.8689237495402364	0.18003061583693358	-0.6767223008910797	-0.853633217799925	-0.9695226156521943	-4.61432724596196	-3.814250346585667	4.2274	9.538768291584551	0.29374722916328605	0.25271455839269724	0.25005569431661934	0.20348251812739684	0.05484877235794852	5.448639291995752E-4	5.448639291995751E-4	-20508.79780764813	0.0	-459.9336264929833
22280000	-20965.179456977305	-431.27550939802563	-20533.903947579278	4.197909582240441	2014.536336993102	90.67623171598251	3.423196131057196	1.3443899419512206	2015.3110504442852	2017.3898566333912	0.7626074741893445	-1.0118808163875452	-1.448041086506639	-1.778877418426815	-1.1110898807708447	2.463448624874335	3.5425924506433057	4.588650109691331	4.066524488081491	2.4286365270370496	3.2517064227510404	3.033674499513081	3.5246179822879484	1.5012176459875772	0.24004901644185006	2.5269618200181503	0.78411139137252	1.7961711727058276	2.082173475050001	3.141595788806694	2.7145174102807292	3.0561374937226145	1.3149067524378617	1.5527817254061205	1.329494596332757	1.3625617115962343	3.7976418394661358	2.94123702522136	3.872437359718297	4.653557631041291	3.3143542493181406	4.726807376049241	4.197096660820105	3.3131014268318544	1.3917339597636755	2.014285633948004	2.3104569388536613	2.7825963924710444	2.796821838684351	1.9523036388220651	1.7407290485102676	-0.019567820417312976	0.48870747009034965	1.2615289944581063	2.1853242369831523	-0.008650927659865304	0.5443392308184278	0.19683810483433817	0.013553876968452505	-1.1216750561921869	-3.4388309492258466	-2.7889860486544658	4.2274	8.075650197959547	0.28695520230677307	0.24964877445085182	0.257280503301868	0.20611551994050661	0.07006110233836141	5.782777463331192E-4	5.782777463331195E-4	-20533.903947579278	0.0	-428.72243218305505
22290000	-20963.30057339298	-439.44593364105	-20523.854639751928	4.158747145359907	2014.5754994299825	93.24321643102317	3.4153459976362277	1.0994986594372629	2015.3189005777062	2017.634747915905	0.6062457862276887	-0.008200514200535192	-1.2977827813857097	-3.0130868467937875	-0.3283353648615609	1.1036925410768395	2.9702492793032285	4.579013432279363	3.45756338034672	3.9622734860293125	2.361574210437891	1.7566806517980134	4.54584032409666	3.2807646607830834	0.7208568711330194	0.7552827244076812	1.7352728845040117	2.4702351191100806	1.4013188613556307	2.6988458806885194	1.6932770122080587	3.5528719366384163	4.8059698350747855	2.2870403084070112	1.533630379235686	1.3737215458516747	1.430103931134166	1.2843664079808947	3.300655391772283	3.2146520647923005	4.906513688272987	5.24248586066345	4.44412170276342	2.773810017253995	1.9732502748947942	1.8729968811057323	1.7073778016463286	1.5378707495721864	2.03094153418034	1.919616716421689	0.12293989970095431	0.65609927942341	0.4418175940953105	1.0140092591549135	-1.1539163175608835	-1.3489238872640945	-1.7221165765280926	-0.5522614763938181	0.03665867413956936	-2.5001769431130882	-2.3322797120001537	-3.8699687357575145	4.2274	12.44112482839339	0.29002402821919154	0.24999927639395858	0.25285055168784504	0.20712614369900448	0.044725627500240527	6.043651184951221E-4	6.04365118495122E-4	-20523.854639751928	0.0	-436.3678212400969
22300000	-20950.5783893928	-436.52779214639816	-20514.0505972464	4.1398327652839875	2014.5944138100585	93.82517687551646	3.337455452297585	1.0848549467418889	2015.396791123045	2017.6493916286006	1.686394415202934	-0.32284329081092544	-0.3166554886721342	0.7525502084157738	1.8393350177377614	2.254164011412898	3.488794462239248	3.835538734752211	3.217964593914494	3.5822748520917593	2.9126997787079056	2.7143051338146265	1.8390103406418912	1.1177088299172684	1.8461635903230538	2.1079320610557986	2.4830535250800785	2.609617428470825	2.244194749617011	2.136909271958927	2.652258300066203	2.4467445796893745	1.9782813567481607	1.2268020230014482	1.748049601852696	2.060043254980124	1.6903963046325576	2.6780507074630675	3.6957940814110586	3.4993945909948247	3.86800787102762	3.679713909596806	4.414736841096002	3.3292457365277843	2.558413285757984	3.244559081399469	1.9783204614908665	1.61635885289088	1.146161866077928	1.1180037230550364	-0.41232066220249114	-0.10101171370179346	0.878205892657697	0.7010091473856996	0.6775030461600846	0.31569320601450857	0.36988109363025534	-1.1818332340981288	-0.17926866039867462	-1.68149116873535	-0.359097673815977	0.7783396309157862	4.2274	9.581936050048078	0.28534760385658947	0.25400122085246535	0.25720143661734995	0.20344973867359492	0.06529840428823655	5.831872879241192E-4	5.831872879241188E-4	-20514.0505972464	0.0	-432.9014971716801
22310000	-20987.28839884657	-462.19376723234177	-20525.09463161423	4.190137539902204	2014.5441090354402	97.28959558115574	3.4493638054960085	1.1733885338734984	2015.2848827698465	2017.560858041469	1.6047179290166147	-0.5835641953067938	-0.41969834562224395	0.9022179611102861	0.4106929496767451	2.1100004492533593	3.8851838041357465	4.8211424234601	5.15860292343587	3.218287852945008	3.2470134229618517	2.7919444741671606	2.5300665644724263	2.0253334008809603	2.023043686681072	1.6983611420634852	3.0143804025727827	2.955218560796614	3.9557250628921015	4.213325662484494	2.7998761848574367	2.251766250233612	1.4949723744598018	2.005884245106261	1.614027548945192	2.2805256093340276	2.3633460831777	3.2974009039837684	3.8079772731107076	3.851708364204706	3.611847363856984	3.2225833085592877	3.3876193291212093	2.8951439470726448	3.7509929183932424	2.512206138783297	2.145553157398923	1.249799510354727	0.6118259603433109	1.010435094632146	0.7631480973130499	0.35243272005577353	0.5324297838639757	0.10315171904633319	-0.5453285754902757	0.2845669741682411	0.4735900829851655	-0.49034343771868205	-1.0485846498317852	-1.9762328116061902	-2.6844721888785545	-3.065213483411736	4.2274	12.205691513030313	0.2868948693482345	0.2562586356210243	0.25302518163733584	0.20382131339340503	0.053924285792318276	5.7325380616682E-4	5.732538061668197E-4	-20525.09463161423	0.0	-458.20964748554695
22320000	-20973.65801730192	-445.31815399338524	-20528.339863308534	4.309375050979249	2014.4248715243632	96.44102589759139	3.20851948629545	1.478550602564278	2015.525727089047	2017.255695972778	1.4741123525467252	-0.15553717519242685	-1.3963998794745094	-0.648266352632836	-0.303395367836483	1.5993621856293123	2.8491054955850195	2.916307893798167	3.0908558549523093	2.516923167321706	3.4337766504533973	3.41022938449006	3.6394993081603553	2.7187875586595145	1.6102906978302185	1.555278959500437	3.26052698805087	2.298639262828776	1.2641494120470025	1.90851824311998	2.9978965432277387	3.083451341491378	2.901993887751953	2.3743052529821713	3.0556724035984972	2.519353370277763	1.2800089208830965	2.9997610256066665	3.406361765308754	4.642584168639319	4.737080289855087	4.490875216050603	4.43532029676917	3.7880464745856597	2.880415723644671	1.6923661122778602	1.017844072057506	0.21452280203966295	1.314315301565789	0.9536779355997456	0.783170280347663	0.4681355410068765	-0.3166189443713493	-0.26723782748795866	-0.9232124686675898	-1.8079502501858409	-1.3370944364799673	-2.1345546314617856	-2.538390670860556	-1.8006067954416634	-2.2179333424021506	-3.4597192194068294	4.2274	8.890476739036664	0.2840332549498497	0.2586108307246646	0.25122111071412706	0.20613480361135822	0.029351909104004436	5.675540295117535E-4	5.675540295117549E-4	-20528.339863308534	0.0	-442.0591807247317
22330000	-20957.107731035143	-440.6622395674805	-20516.44549146766	4.095649797248721	2014.6385967780936	90.86140346069075	3.1030192933974505	1.0876674659597532	2015.631227281945	2017.6465791093826	0.6690353780018781	-0.5656383794727953	-0.07593037425364213	-0.17769975506458446	0.042588418259942085	1.178059748106569	4.495554683724044	5.115535063152063	4.8918191578678805	2.7877581423096207	4.066920311495478	2.1830744432107103	2.3201079774462223	0.6857917319253428	1.6920747358710224	2.027999654326657	3.0726950340290298	2.4135548055449756	2.2702299543778626	3.9126659094157414	1.8479460911020116	2.265441141937667	2.0202778514596647	2.2998314125122064	1.5658300007661403	3.097771279168705	2.4602563240897886	3.2817688088648587	1.6350553992052737	1.2215670964804932	3.2883468091087904	4.995822083349255	5.99543931295538	3.6123777744838375	3.107957630271208	2.593886882548682	0.590097716985279	0.3091129813072929	2.160290301660707	2.0234870749755074	0.966865893537515	1.2915682234032926	0.558611921355479	1.17408883326943	-0.38326243644176416	-1.3338591658729002	-0.8752546918244581	-2.9436613519805355	-3.4994420091200897	-3.958490350500087	-3.969668732070825	-2.120873648105203	4.2274	10.46135742116401	0.27897855192811016	0.2564148573659225	0.25742802106182	0.20717856964414696	0.0359660962017048	5.695052837758126E-4	5.695052837758126E-4	-20516.44549146766	0.0	-437.8569280365467
22340000	-20985.76734808527	-460.7842062469893	-20524.983141838282	4.116766116322797	2014.6174804590196	90.13196820734147	3.0653609897291276	1.0049873120738362	2015.6688855856135	2017.7292592632687	0.9226902799563874	1.2434809658676038	0.4706196334570494	-1.3850056032927816	1.1269884280828681	2.256031978808709	4.33053301484005	4.15534614049276	4.317785617292555	3.1445534263050803	3.20780968497859	3.009833102804513	2.4006863205100286	1.1660923867478639	0.8023705611623195	1.4744557127409397	1.472057817683979	1.551945352711533	1.074569240158922	2.2348446690200907	2.665820542654893	2.514415081917102	2.0090403355038737	2.3374307215136225	2.6955356044170693	1.7227853500126797	2.8658594819085237	3.5530551565466233	3.0790950626742517	2.585688610393876	4.024881031896552	4.2933902049466655	2.7606114275577998	2.7781275565045696	1.4542335226526	2.907605628018787	1.1841316810288458	0.40354852087963217	0.6417415988369151	1.4143536232091602	1.1086663641853032	0.2570766385059429	-1.2545958266287358	-1.3168946012209948	-1.8283765031278356	-1.5090148531422996	-3.1208761685771833	-2.65452622226751	-2.5814796361053096	-3.7486360906075875	-4.732043481075813	-4.437945775068787	4.2274	11.464026968522777	0.28460262441645107	0.2594116514186698	0.2521978137844345	0.20378791038044416	0.04041253357680339	6.067578873893367E-4	6.067578873893361E-4	-20524.983141838282	0.0	-457.43681029509594
22350000	-20964.373031204	-447.60175169796	-20516.77127950604	4.126462542756415	2014.607784032586	91.18389664454956	3.1548797173443894	1.2079386964574206	2015.5793668579981	2017.526307878885	1.0283545062374788	1.4402582047085124	0.8578217271978703	-0.7575809266744362	0.5857175410773149	3.1908156659953466	2.1038185326908394	2.8965927503779776	3.205724325088175	2.57903186601426	2.650063114359412	2.8751440097311294	1.61557639665768	2.6005190601002197	1.9633758883596377	2.552065729021783	2.3443905755429024	1.9323223827821636	1.6871837255409532	2.79097869577345	2.530321925789094	2.1470148381706795	2.109087169917454	1.2153540207361377	1.5503560350537784	2.661486877878219	2.760371443780548	2.140497973651358	2.859387855879521	3.5621698811963287	4.569707327233815	3.77433404496232	3.5621323410338213	3.486168184889036	3.1667908364480515	1.0590022407432238	1.7374040884404143	0.8214614131053498	0.7509829537745967	0.9226678045294181	-0.062465381784097315	1.2336946144177616	1.8354329240608023	0.6671874768890126	-0.5490306302458079	-0.8289732714929329	-0.24302115995566975	-2.8121355593748363	-2.070741069227892	-2.974584058911454	-2.81779950441495	-2.779344725527017	4.2274	9.11301162032334	0.2841114825530691	0.259730104054623	0.25223900404067473	0.20391940935163264	0.027084807116046952	5.922033071418917E-4	5.922033071418923E-4	-20516.77127950604	0.0	-444.615279283109
22360000	-20968.387695326724	-439.9898476049168	-20528.397847721808	4.122104352411615	2014.6121422229307	92.63268582333548	3.3146543911856705	1.1853000376043092	2015.4195921841567	2017.5489465377382	0.9316499184965111	1.2759030186795175	0.49486821224009225	1.1152710856582826	0.6633017669782482	2.8067131540545027	2.4240073542016116	3.590427026979893	4.049614849473071	4.181644973290286	3.565567561774625	1.143428672435481	1.915823039437361	2.244484609728365	1.9061248745303125	1.4555117293632251	2.1509696166702073	0.988252465256569	2.74136850115006	2.632929391166508	2.6347009534110013	3.6115145677114042	1.4638730234952761	2.8076828981921986	1.6896787303715226	1.9975801212366737	2.788076188150496	1.8429414062520213	2.442090259411691	4.534687996085079	3.4245181314071136	4.109711400557986	4.2810761121123555	3.304482525051523	2.136187598782529	2.206331464839784	1.8844403108113077	1.1488627415975334	0.9078508738405731	1.9101657883462897	-0.31115982794006664	0.9060513472146454	-0.9960877097231724	-0.2028963887418139	0.7751236254856106	1.2918007689242703	-0.14467027202992344	-0.7229723267404748	-2.245897170594662	-4.955796653784334	-5.077775806968393	-4.339668879722593	4.2274	9.851856245440514	0.27745403623199405	0.26576270478088404	0.2425736750787066	0.2142095839084147	0.034218295161718267	5.919331426176606E-4	5.919331426176608E-4	-20528.397847721808	0.0	-436.9548851661279
22370000	-20997.245017424324	-453.98893754439484	-20543.256079879928	4.271869645042316	2014.4623769303003	94.00852624175324	3.4553167219920806	1.1264609636823653	2015.2789298533503	2017.6077856116601	0.9614363145244947	0.1419217732513664	-1.4968221457003106	-1.331325845913032	1.2744855205195944	3.304100437509628	3.306534052946607	3.004934395220223	3.0990464984798956	3.8085308703259853	3.86257547970734	1.9640586686654005	1.8210703540372717	1.13580301969156	0.7879838096781179	1.5192656901117902	2.0803668618037405	1.5283586079151994	2.043221570001129	3.104692422924081	2.445392051498938	3.9688174997500556	1.8087529660438892	1.3883136865298054	2.638128583397294	0.7827466493913325	2.3942862252752475	1.2614308802562892	1.9007238077628477	2.7077385051644884	3.5180372034438974	3.686248280821958	4.952196616048983	4.2082612051820245	1.6125328509376786	1.390372947183878	1.788283227324772	0.9776743035864693	1.8001566329260403	2.001219953201549	0.9025641989452217	0.44800617163893625	1.9360512497822036	2.2798066003925164	1.0687610141461952	1.2500526687946094	-0.5175290291649502	-0.4683886173122602	-1.9895992301740202	-2.055259479221078	-2.3266162437808875	-1.9042155113617267	4.2274	11.106287024393422	0.28464738695655123	0.2513865558694619	0.24847256880313465	0.2154934883708517	0.007589006139451105	5.590095955878421E-4	5.59009595587842E-4	-20543.256079879928	0.0	-450.7908121675674
22380000	-20956.424953287547	-442.98108321283974	-20513.44387007471	4.199858291936184	2014.5343882834063	92.99727512603715	3.2777865396665016	1.186569928694973	2015.456460035676	2017.5476766466475	1.0921234379589078	1.1374523066059696	0.3857843301711068	-0.685942005652251	0.7813459810100721	1.7567044827534088	2.282675632260665	3.4310539923281618	3.4431736931276724	1.908003890302297	3.332989655979879	2.251896423975037	3.1569956375399157	1.9410745281721495	1.596849573924949	0.9894400286278097	0.8251407656096906	2.5683373716308733	2.616524018042284	3.3061830722747025	2.5864833117859938	3.805764369755285	2.4021454493788696	1.8604226937859323	2.751923050270509	2.4680344029838293	2.0457104314184003	2.335797190481045	1.8145401810062547	3.0443409253897777	3.067096639860575	3.2398730414073236	3.825698555247108	3.220446547308871	2.5915192087955097	1.643094828424382	0.8162772559458308	0.6494778699660098	0.6089937108216408	1.0554070290402995	2.5157480191805535	1.894517362660838	-0.09172761995851897	0.2978598710085001	-0.4602970541447097	-0.28072361836682086	-0.4178082602197629	-0.08045703286409045	-2.355300990814987	-1.8103992222073126	-2.62455069079095	-2.0189214483541083	4.2274	9.561146650071157	0.2819428631822434	0.2574561927382946	0.2512766647247066	0.20932427935475492	0.041589295724258374	5.538666225077126E-4	5.538666225077122E-4	-20513.44387007471	0.0	-439.86532722819834
22390000	-20976.745926590673	-465.26383806469585	-20511.482088525976	4.259206553884465	2014.475040021458	99.43522394629187	3.277321432017631	1.2141703157761081	2015.4569251433247	2017.5200762595664	0.9255039135033379	1.2036001872273756	-1.1626390881904765	-1.311630991991909	1.0715172256063767	1.9282847990215997	2.6454732838371116	3.3847115891012423	3.6541457040577243	2.2621072956908326	3.947865567246295	3.5950073944137424	3.4618096318805254	1.297282951884744	1.8293401665651727	0.7223505614405197	2.0390552576738905	2.523456777401445	3.3595505120584126	3.9945436326474972	2.624786373704617	3.7258904562696213	2.922562004444208	1.9727769381983917	1.9163714921454515	1.7897324679791158	2.7565009407563146	2.4122696221561912	2.745558178702685	4.3501628079356625	3.283433172807259	2.8387224056467133	4.259696643702225	4.089298048917847	2.528985531165002	2.5195089628799807	1.3166836453606106	1.274673644270116	0.8159219008058132	0.44478650972193345	0.7270778790007115	2.060882238830363	1.0840994510694548	1.1993703503234179	1.1431790588121098	-0.06056025401390033	-0.01867638399061472	-1.0444073248559622	-1.8764445289582745	-1.3522058115065514	-0.7329360470505555	-0.03331462561169385	4.2274	10.445397250403628	0.277945904227324	0.25416788087245545	0.2575981235280724	0.21028809137214768	0.05996130481391046	5.997882294689059E-4	5.997882294689061E-4	-20511.482088525976	0.0	-462.1002329089986
22400000	-20965.81858582328	-451.6459364964404	-20514.17264932684	4.094542060874869	2014.6397045144677	97.1915998144941	3.2388820871541455	1.1484280395051871	2015.4953644881882	2017.5858185358372	1.0971132699431665	0.8043434756556221	-1.3079221581272296	-0.9075912554936642	0.12646874126408345	1.5346719714806332	3.500696328018434	3.4913669635064606	3.673060672091716	2.8671515874958304	2.1126855424500306	2.2730227461236177	2.3741681361594216	1.852864673949376	2.3735250776661942	1.634997391468957	1.6201178569188819	2.072713762665142	3.580328069615956	3.1460543999182224	3.2503113267641464	2.8092837768141323	2.7436591466047395	2.892679371905125	2.0980310411244454	1.8231703221902074	0.555549342783805	1.9804996375057715	3.1517151015007663	3.7330701868281606	4.021473195282798	4.812643803625141	3.1972815916165347	4.087566098426044	2.2591574769662977	2.0656917499758194	1.9431095329190622	0.9361351533964037	1.4945006654674693	1.6805604169248323	1.4808288609440792	-0.07722567955047654	0.2611218545519179	0.8581425388160155	0.9319538244269177	0.6747480264566602	1.3108751021452143	-1.0834758237506987	-3.0699901360906834	-2.81574769476493	-3.0978706950461454	-4.729607781603551	4.2274	10.66366956408718	0.28579474419679923	0.257021710937503	0.24929435140751544	0.2078891934581819	0.03845597845158302	5.259375395773825E-4	5.259375395773826E-4	-20514.17264932684	0.0	-448.3794147667066
22410000	-20945.9923441277	-425.83779477768434	-20520.154549350016	4.2145920423428285	2014.5196545329995	88.42983970416226	3.128676641456685	0.981862703142984	2015.6055699338858	2017.7523838721995	1.3744646256953328	-0.7152444238024143	-0.0353822287411939	-0.534251159985195	-1.3119891064071236	1.454428977777411	3.7552467240733374	3.871354713046026	3.498078815338801	3.17631023265601	3.1362895960200636	3.53434312833931	1.7323312427377053	0.679686801777057	1.540883508971712	1.584993159758226	1.7393347919300335	1.091369089018447	1.7766309044837578	2.3166152793635266	2.977001826533561	2.793059113206515	2.113483930474106	1.764528763652277	1.9524332786537006	1.6394610045072222	1.8579432988756408	2.74666238722685	2.510216627452632	2.0572226984005217	3.067682252348383	3.9122661001057026	4.366161594235412	3.375911194357119	2.546107822802523	1.0129718536915853	0.24922380166053015	1.2288699874902285	1.1660805817816617	0.5146651231064738	0.5940813952297479	-0.2931372228815922	-0.24030845228107556	0.23657949398259914	-0.26928529918003974	-0.7769693029712106	0.31948748732568566	-0.19932202453956882	-2.358850450835807	-2.697345970374036	-2.367237905814469	-0.9577991180495358	4.2274	10.114131491985125	0.2867021276031424	0.25823335349051363	0.2495025187574462	0.20556200014889753	0.039800806753119276	6.135118256917013E-4	6.135118256917014E-4	-20520.154549350016	0.0	-422.3140644548852
22420000	-20966.987251783125	-444.1515827469134	-20522.835669036212	4.177171910046676	2014.5570746652959	95.48322598272563	3.2797133112796026	1.296369795435125	2015.4545332640628	2017.4378767799074	1.966875132853451	-1.393201858201639	-0.4708283113165189	0.12768217195301818	0.2896538896670793	2.598869323911185	2.3649768413633154	3.532782974720918	2.9011543715137273	2.880093397863122	1.8826743960691381	2.2565877955812113	1.750957265661568	1.0093383151210946	1.7387206036097056	1.2050632373780523	2.9271588431591167	2.87790011049594	3.086765853848789	3.640904008234863	3.382483942647566	3.764875902298993	3.436901617877509	2.1069210819436948	2.5790608423171775	2.1121215812869156	1.305783564454119	1.8983601606745504	2.288695607807157	3.6887050160837784	3.3110417887056127	3.214020084846186	4.19151018071323	2.633643247624412	2.3899761701192546	2.1849193234643653	1.3878662161758375	1.2761788754193257	1.5229073734854774	1.484276855594039	1.8257861547446324	0.7102288419760172	0.44785196504190783	0.29346748151644275	0.9547925406069675	-0.08944241729276056	-0.6532267058767688	-0.22761595403539614	-1.0436682624864229	-2.065685155369563	-2.569972122899151	-2.767847538593998	4.2274	10.137984943927245	0.29016688645419425	0.2538455309450515	0.2462007350290392	0.2097868475717148	0.02837297364549705	5.557216657301868E-4	5.557216657301867E-4	-20522.835669036212	0.0	-440.37678116383614
22430000	-20955.99892661319	-437.18905082580767	-20518.80987578738	4.207875295839741	2014.5263712795027	92.88005826256274	3.2069227258463617	1.5857717133245306	2015.527323849496	2017.148474862018	1.273738293418339	-0.2643712041709368	-1.4137203419563795	-1.6290766280098334	0.4858526648270589	3.3649863597481398	4.028766944432151	4.646419363434083	3.4763010047988208	2.689512826809219	2.970096894945012	3.5962390695190343	1.36062008674886	2.12205650879633	1.2504422030636826	1.260343835873149	0.7985486246337864	1.6758942240128656	1.7482003237601118	3.0627725537875716	2.15789380603576	2.525908394624132	2.349073747107209	1.5637527560532765	2.2065132528983575	1.5018548539518717	1.969642474409816	1.8865939708920607	2.90096262566814	3.532181837070419	3.6561502165221214	3.8180278928853597	3.799233598914105	3.7690835488572874	3.1371784739743207	1.5125231246192805	0.547757738316721	0.18807763587112114	0.31330060551285316	0.5912835321479546	-0.23531691630710316	1.0483361905630644	0.1616337708015762	-0.4146119626539807	0.6396410389249318	1.2263348650144323	0.5749167526125659	-1.1833892218589495	-1.697796819533987	-1.837193451591227	-1.3580273800165483	-1.110074905185537	4.2274	9.2021856997368	0.2882260700410499	0.2538662696226642	0.25331718643513607	0.20459047390114962	0.04338672661591846	6.374860084607273E-4	6.374860084607271E-4	-20518.80987578738	0.0	-433.90580362679015
22440000	-20968.39705247043	-446.53572552050105	-20521.86132694993	4.296338354678398	2014.437908220664	94.89844971380622	3.177267261029957	1.0684291341568708	2015.5569793143125	2017.6658174411857	0.740027721799487	0.878187352911959	-1.3058095786124768	-0.7532829360190446	1.6093792545043288	3.1667182969573973	3.13768395710202	4.54937357353009	4.522247217434558	4.448950558546047	3.147623038123795	1.8454397542726748	1.883021450584532	1.7795985012686588	2.1381490655080864	1.7555147107495166	1.0223605684247776	0.8858465839125644	1.7483766403416134	3.137473855108306	1.8814966278420486	2.3046792431680694	2.3544240864661234	2.7942642676111933	3.2954565840524848	1.4946252640814222	0.9352363492065416	2.9526470417293043	3.407791840422286	3.4271283582301133	3.715399092531676	4.184457823343485	5.102317205868826	3.9651063520121665	4.0555761205591265	1.4687006311429425	1.5448862186114443	0.5836872962164656	1.4462581861830452	2.4644925623950504	0.8081641634012748	-0.421497960086211	0.7127857997192472	0.10568465727966192	2.1668980046164523	1.2826779642574808	1.8959526386473255	-0.7950223502410296	-0.5474876262641934	-1.1615409722406316	-1.9861659784507006	-2.8130037294689374	4.2274	13.095813627305265	0.2811678813235447	0.25270689749420655	0.2597552065747585	0.20637001460749005	0.011596676259842875	5.588517833423074E-4	5.588517833423077E-4	-20521.86132694993	0.0	-443.27374843204325
22450000	-20965.586030391416	-431.1987964039108	-20534.387233987505	4.264238411949878	2014.4700081633925	93.73526002050507	3.118596139371002	1.386827041367146	2015.6156504359715	2017.3474195339754	0.5036566214996625	-0.004315450765547776	-0.6106531007566507	-1.6949599359433731	0.8449022308969163	3.737053881073939	3.4518383300973894	5.110258024115815	4.953382923869351	2.489623929084316	3.2575788524740625	1.9094546415474927	3.8394073106993996	2.4401971711744004	1.2924802492949399	0.7525338964800332	1.8752911043912481	1.8111511532438571	3.557651233587778	2.0306922435663686	1.8869167879349928	3.763784641982004	4.105123404076195	4.418711488948138	2.6458391215312442	1.1947165294335875	2.720160099912928	2.2993407411758566	1.5379370458094268	3.5008840385527047	4.067149991327655	5.831789825967894	5.194776542200809	3.476455371953067	2.892275937750997	1.9925089883283063	0.43454840090033275	-0.22357024449700544	0.09351024853183487	0.7073449854734836	0.9632439901708807	1.2070844970577463	0.5233330606102865	0.030589223411205346	-0.9064291556844288	-0.4074418745979028	-0.33555361681930873	-0.4968889947338177	-0.5209243100435248	-1.188778500015316	-1.2497893121313104	-1.42080818488129	4.2274	8.807375116855464	0.2895942337842007	0.25336198281594	0.2484084529418336	0.20863533045802546	0.01654151529055835	5.849348797255484E-4	5.84934879725548E-4	-20534.387233987505	0.0	-429.0263377633745
22460000	-20977.69307626153	-460.88470011064817	-20516.808376150882	4.2007547888701415	2014.5334917864723	100.7911667998757	3.2415667522521123	1.2387363628885972	2015.4926798230904	2017.4955102124538	0.6696769902772667	2.790536361258126	-0.7015560803899921	-1.472092132959164	0.5785529653676516	2.01325711455904	4.159790209764335	3.416370840260753	3.3206526618228227	3.2152717120538146	3.1475747779792127	3.7753454906118398	2.882088911714618	3.1455035738853105	1.5278811973348583	0.7594494698590655	2.5100891144201904	4.422089684236115	1.8165871758162306	3.648448332552772	2.343880393188177	2.5191587190737796	2.3209817397515495	2.5107435501508464	2.6927304605964846	2.377551438300457	2.032540751527231	2.6318078470050716	2.253899757867494	2.8536215093597965	3.61126106486699	6.564440262640062	5.669957859215368	5.121291131700567	4.4533509023171485	1.653137460000985	1.2812765067045795	1.3628406200238041	1.90934690445506	0.8955407933861579	0.9997417315274959	1.2949648382032906	1.957491321774547	1.380322433102528	1.3234799158557846	-0.3666590613119076	-0.35768011764580376	-0.4023903098965707	0.8250760552440453	-1.798390941655019	-3.502604497939357	-2.6440335523619805	4.2274	8.754530438757937	0.280583135676581	0.25644499501155216	0.25161750416557555	0.2113543651462911	0.003163685181468972	5.80905734065883E-4	5.809057340658839E-4	-20516.808376150882	0.0	-458.5007726947663
22470000	-21007.70314150195	-470.9017560042835	-20536.801385497663	4.142085590439366	2014.592160984903	96.44939001153202	3.180591933200025	1.5563169331525517	2015.5536546421424	2017.1779296421898	2.5289023298355917	-0.9202751141231867	-0.7183725686605255	-0.7837769467763397	2.0314494741061004	2.460320910182578	3.4050256234946623	4.292077032661165	3.477491928502915	3.7851191213556645	3.629517921995872	3.034418558923296	2.419891656479495	2.5385968293008463	2.226881121195272	2.37333754678867	1.454770156718655	1.6825324056046456	2.3112969424335077	2.9195993799306676	2.8246494926269365	2.6993901133735245	2.9257830231630235	3.1630399857478917	3.2808910963910085	1.4955994781648674	1.8311982939001057	1.6331098630883565	2.3415521799920733	2.574320562811153	3.202459752817994	3.164258014757367	2.7862800892498076	3.165559507101981	1.816543503552258	1.7426209698211603	1.6790254694198037	2.088867290068837	1.6539879476848323	2.2960915719216244	1.0232202661884262	0.8370505045827361	-0.6249550894095399	-1.2316638209624162	-1.389555744153488	-1.3355799917395503	-2.2449145615278256	-1.2868688627794738	-1.9578748669446757	-2.538425528079964	-2.020621893909975	-1.9676765217645942	4.2274	9.661459328369657	0.2819547811395232	0.2616733727175157	0.24518425312297987	0.21118759301998102	0.015207488758758096	5.375360560766664E-4	5.375360560766662E-4	-20536.801385497663	0.0	-467.0124832624822
22480000	-20963.13724312732	-434.87704787216813	-20528.260195255152	4.26356470476424	2014.4706818705781	97.05068123525734	3.0783623754743137	1.3274319855027297	2015.655884199868	2017.4068145898398	2.326714504214531	-0.9344559671490644	0.2622641799351438	0.9629837423355934	1.4622503372457119	1.8923937035145468	2.906087730209635	4.1502583213666195	4.584347452363303	4.127393218028848	4.753253834003819	3.9148961339589867	3.122499327911864	2.243925778548486	1.9669451601825554	1.4742424321182102	1.0642604342402948	2.2148331205316554	2.2338568462581057	2.199205142930299	2.577329328449065	2.8730573500728522	2.4739968675322572	1.5563319636020252	1.4308198822791476	1.6611181856379393	2.1219756909938834	3.1564941635923147	2.5680842874941643	2.8589298772291682	2.902693360758117	3.4057515621452272	3.0931672775085484	3.25914153805956	2.952482980641934	1.4857902842236832	0.4603445388777993	0.43256926193471623	1.2015373155523468	1.5596079951556199	1.02184174629191	0.9637991598658032	1.1118163501664886	0.7870852044229479	0.764513609049859	1.262175811502058	0.21211117233313098	-0.48494264864432796	-0.4990122815497829	-0.7252683881140687	-1.786354112840225	-2.6441784895843368	4.2274	8.748932203398075	0.2861589562503743	0.2587403501129905	0.24786003714342436	0.2072406564932107	0.053335653762333256	5.893189770964018E-4	5.893189770964018E-4	-20528.260195255152	0.0	-431.1233243883649
22490000	-20972.48421432111	-449.527590159978	-20522.956624161132	4.282836853628118	2014.4514097217143	93.43996143294589	3.1384793016347627	1.168160217290185	2015.5957672737077	2017.5660863580522	1.0236814965899974	0.9972369955913811	0.6676955961987026	-0.1165954600218333	1.0597336160701176	1.7821411230373112	2.9710125122089694	3.1692290130954612	2.8211046441870944	4.453444831591656	4.358819751366022	4.692321003965294	3.4824600977546565	1.6684594694608086	1.0356839428341709	0.9839212327183037	0.3571300642117754	1.2747660102222684	2.8274469745295296	2.8033437229097715	2.4011105832903947	2.932445652428047	3.8609881064034126	1.63937108225255	1.5755534014466057	2.7250464389552884	4.270722213423561	3.8975857756892065	2.507023243802363	4.0993710666221235	4.672498463230586	5.105916911389461	3.4928840228542573	2.713151971720562	1.9956959166216428	1.9444108844996126	0.7741030507248046	1.4636237755688228	0.6539220092077795	1.2789956803062728	0.39620396993393325	0.09788228720957909	1.3071033785172674	1.2797185742545265	1.6022443583482748	0.24797194561891614	0.6727795464448894	-1.6048580196457747	-0.724425253908105	-1.4512697756774675	0.5004039691558175	-0.9713944721433208	4.2274	9.919431804350761	0.2893747583522881	0.251584247448853	0.24902640166509152	0.21001459253376725	0.00859109716401923	5.600341273474479E-4	5.600341273474476E-4	-20522.956624161132	0.0	-446.47173592347195
22500000	-20961.110075288503	-442.3483531476823	-20518.76172214082	4.188259842973333	2014.545986732369	89.38666625320273	3.1281742274385307	1.1357545183827018	2015.606072347904	2017.5984920569597	0.9235305873028603	1.4069143651171911	0.16127699902355452	-0.5696205784504463	0.9926543318618979	1.2446587114242806	2.7597139937667805	2.721890537072631	2.8997223462662807	2.9823000129304704	2.465486986213913	2.3478458379181313	3.1207536430459566	2.169997330150273	0.9983664617346156	1.224774162366138	1.175007812669937	2.8786483432576606	3.1729332220033637	2.933951038959388	2.5162148197389644	2.5341692821886768	2.9955082674419216	1.8122508671538116	1.440692446545193	1.4445969032831179	3.375588202342608	3.780353925033874	4.84110176455124	6.091460204378815	6.275331624614127	5.336894139133689	4.424257773728867	2.8710726494943732	1.8535476890961537	2.302181241894056	0.8196250252680628	1.1100581690509717	1.883213481733149	1.5108264940727913	0.05092239637407209	0.08182737629139913	0.19577162670159887	-0.2943495344373398	1.0441307579222405	1.0146462573092259	0.9309148861820822	-0.7130933910804652	-0.965225338864785	-2.2137382620479573	-2.3945545445380034	-1.4927333095962998	4.2274	10.451236036492265	0.2870065008927312	0.25815251729113253	0.2516023327599035	0.20323864905623265	0.011012029714388019	5.82954425422241E-4	5.829544254222419E-4	-20518.76172214082	0.0	-439.25223853716466
22510000	-20962.357658010027	-430.38718290016396	-20531.97047510986	4.197878105691159	2014.5363684696513	87.14328291509953	3.0948307416710343	1.4107021668029935	2015.6394158336714	2017.3235444085394	0.8015329364815574	-0.065180291323365	0.12402241100574157	-0.665040053333824	0.3089310269368105	1.7064572993047307	4.244039857158978	2.8350658022053	4.5255700635440395	3.8948744250050216	2.9271858421986	2.458921209367572	1.17677621631985	1.2390518916307296	1.368249708640187	1.0162364211942714	1.4392160695598575	1.9557179911119535	2.142648703754483	2.592014007402547	1.7846212330580802	3.319719738285419	3.0961933070831136	1.6533875219164806	1.1830243779191036	1.0486947574726884	2.270667881702491	3.039928853897503	4.3569998219659	3.3600896341311155	4.022411464156091	3.92402869491868	4.311717491283755	2.9203992399042535	1.3333122895376097	2.458077081367691	0.23487915337808501	0.988981284751653	0.30844039508881027	0.7753182498230958	0.40575948359563996	0.6717558785280286	0.6319469645785634	-0.948249053386035	-1.0925118609874263	-0.6620496315113431	-0.2272480625206837	-0.5104256503402554	-1.2766999166514301	-2.311246023248425	-3.9530509715508204	-5.06244976463226	4.2274	9.58512475190751	0.2781039167717518	0.26097423169548484	0.24952254247204864	0.2113993090607147	0.01618532035648095	5.737134833454739E-4	5.73713483345474E-4	-20531.97047510986	0.0	-427.5784478071381
22520000	-20961.941441044346	-427.5065869109277	-20534.43485413342	4.08973181567811	2014.6445147596644	87.42721875076269	2.991389656472454	0.913822201167231	2015.74285691887	2017.8204243741752	1.1119043453649218	1.1169184657740943	-0.5884979559717985	0.31993105867502836	1.0964530017945686	1.9371058403115904	3.0481974069623154	3.995401284699683	3.4292075427600404	2.4729598368048387	2.3337151576730784	3.2620858353422246	2.0637266687590237	0.969786939241204	1.1516156253388432	1.81367139866348	2.386274970720829	2.425813021705439	2.547141507072733	3.4415197493776346	2.436964776603428	2.5631272580260367	3.0062270509853875	3.0048190056494803	1.4861299390601483	1.6831929909237224	2.0800826741030267	2.555305998460649	2.421057674413469	3.4666922466197727	3.5933118663420966	4.445043880236602	5.469425514067533	3.9694954659262187	2.114322614745782	0.19653387126849287	0.9001914977317464	0.6952728727304607	0.18330980241355027	1.0020103825842868	0.8010249354808912	-0.05046169724579541	-0.005216327296048151	-0.5871412876285833	-1.1270582134669596	-0.9954174842407112	-1.6352165210466343	-2.2576363222193496	-3.1153450308358805	-3.742251051037847	-3.1928972659945645	-2.86579343665586	4.2274	10.124718330851962	0.2840132358340828	0.2588842504299433	0.25186229943839533	0.2052402142975786	0.03630642336159205	6.344232140185512E-4	6.344232140185516E-4	-20534.43485413342	0.0	-424.17628687808536
22530000	-20972.084575058387	-429.7155058523573	-20542.36906920603	4.110530026098115	2014.6237165492444	88.79920109019038	2.985456834027307	1.6199043834763682	2015.7487897413152	2017.1143421918662	1.3156851950542734	-0.7221600504923458	-0.4185020945683105	0.7846467908070553	1.8294780925776581	2.1795000774583477	3.448780141126004	4.277520121794689	3.3961682931778334	3.0603859857989635	2.6156605249523066	1.974861953449916	1.2289931870554809	0.9739625846073565	1.6245463433804943	1.4965969810839026	0.9567941057866077	2.6823961178009714	2.6241362191737565	2.5614954141958917	2.334467492273842	2.084791575798519	2.2406561192656467	3.1119530812739256	2.6490980514006135	2.3300245169643277	1.7031370993236294	1.7908203414707167	2.8715331573166156	3.9360224816727682	5.105423603744557	5.111162762997989	3.947058051379181	2.7640100840867827	2.881301245067054	0.9120694041460328	-0.34827355001826976	0.11798932636550441	1.4992484454221915	0.6927685859895462	0.7364549353435209	1.2212101782206417	0.6841607649034342	-0.7802734762920476	-0.5777432463240658	-0.6596755031293003	-1.3829937671098118	-2.1306396666548646	-2.9867061541791466	-3.272778393455271	-2.5281335955830464	-2.3112238110302803	4.2274	8.762367857112721	0.2868205939992207	0.25728299411667427	0.2534743472540449	0.2024220646300602	0.06446624929259492	6.016646041128678E-4	6.016646041128676E-4	-20542.36906920603	0.0	-426.45635079885903
22540000	-20948.43929131011	-424.28498839578646	-20524.154302914325	4.085624254617298	2014.6486223207253	88.80395431923813	3.113791636085127	1.27036749886424	2015.6204549392573	2017.4638790764782	0.9822313424031249	0.24199250720472554	-1.559400518875763	-0.9550699053196923	0.2665313465653095	1.1362211894365937	3.837000479128723	3.311513705274314	3.3415245074256754	2.9350032906770394	2.1909492508531967	1.7295182788171775	1.5509695345025534	1.4892841592758193	1.361918205273434	0.8745130302450405	0.2910910745491515	2.1495556887725815	2.600636151688636	3.265618557802485	2.4708402748214473	3.3161524468613983	3.632504678173698	2.884541866760736	2.4338771775794212	2.9282914649614638	1.1889947348888188	2.6676728577274815	1.480823609313318	2.5225795080393274	3.898587387226981	4.159397087360777	2.803847103160242	2.884006073794871	2.2112342222236516	2.0631656958699867	0.5142043245426743	1.2741127287335858	2.346690409329019	1.1216099494880634	0.7194521925350257	0.740942888946506	0.15088899878070522	0.24000989656229055	-0.5348025244166215	-1.1039371357521803	-1.1466962336484792	-2.9000295705535404	-4.599655677084263	-5.439299542062265	-5.063979881620991	-4.455168895876013	4.2274	9.00221128423489	0.288232930803464	0.2541672291549701	0.25612853621055337	0.20147130383101255	0.013841638275199374	5.858655986262767E-4	5.858655986262765E-4	-20524.154302914325	0.0	-421.38667539720336
22550000	-20952.461579612518	-420.901319373248	-20531.560260239272	4.103293649314411	2014.6309529260282	92.74588889084185	3.1388946235030355	1.1143347719184267	2015.5953519518393	2017.619911803424	1.6454721149653424	-0.2129551782150001	-1.206941159374523	-0.7319035546022647	0.06588247630442029	1.187119177592312	2.245124897911796	4.415447917219453	4.444813649142265	3.503563583956277	2.788769674991136	2.2308058846384426	1.3688476423039706	2.4355605109963356	1.5841356005472498	1.1078266798315834	0.7275126705027758	0.8175333577422701	1.4231823911982433	1.7574638910498075	3.1038482610200964	3.9616494872873615	3.3912484529798417	1.8995703054406154	1.797991981587253	1.2491449158218244	2.06450916237169	2.253655086394732	3.392581934316514	3.8602302081772826	4.154954253578933	3.9518140416241057	3.8769360183162114	4.259758458196453	3.0349442549881593	2.263364445348436	0.6411743917621235	0.617471305937612	1.2832049107367003	0.9586823206084756	-0.12108071649360519	0.5264743806348433	0.922070822226541	0.8657992275986506	-0.07293951105651042	-0.8162739250889712	-1.0601873794433287	-2.288172295396749	-2.6566360466918364	-3.3379378835610973	-3.270607525639568	-3.477487298873359	4.2274	10.378772593405241	0.27907382046130114	0.25456792446878573	0.25962512065251886	0.2067331344173943	0.014922669654966103	6.125108454994142E-4	6.125108454994149E-4	-20531.560260239272	0.0	-417.22161694000636
22560000	-20954.18500751713	-431.6373961706579	-20522.547611346472	4.088187017518051	2014.6460595578244	95.00411575700124	3.1905019353494	1.0886324025652205	2015.543744639993	2017.6456141727772	0.7195947416830669	-0.19832418712891592	-0.8948188859955674	-1.4762909042629824	-0.6836898459417752	1.3670023897188321	2.8660227317187887	3.7873885848371995	3.500750981028873	3.8465579669370635	3.6937489109603634	4.377977191955567	3.0416999795039383	1.1880003064353075	1.6852097359131368	1.9080253833717173	1.666961208831256	1.1879046639503856	1.9582044597011532	2.99798237231882	2.929675461456208	3.7577320249477357	2.07484978243105	1.5359057959933617	1.8484780272533068	2.2430916957603397	2.9107582839454236	2.041294677250743	1.8533517319035144	2.3057253101982442	4.293421545210864	5.990004131572032	5.916892480306769	5.227451631620756	2.5507223506960814	1.4497510548617791	1.9190924555916118	0.8970488084071073	0.7003204591561223	1.2831760207220435	0.4528169856291921	-1.392995230409311	-0.2941792508384073	1.760979781809898	1.3025268396505845	0.6129314205782859	-1.9053807859583383	-2.7758442041524494	-3.443689980731879	-5.151532797515468	-5.27979161163613	-5.33902774237355	4.2274	9.669648878909952	0.27977676601172524	0.258671146654305	0.2544132311605436	0.20713885617342628	0.005554417555068365	5.489402603500104E-4	5.4894026035001E-4	-20522.547611346472	0.0	-429.0049467118182
22570000	-20993.343176193117	-468.67948595728706	-20524.66369023583	4.129642375779789	2014.6046041995626	98.10475340645719	3.252635571964217	1.393755651599477	2015.4816110033782	2017.340490923743	0.8058774437087649	0.515352796276758	2.1510905116662005	-0.4817690658771041	0.7752218636787245	1.384696136831289	3.6755428811938864	3.7926498624590015	4.242128333580877	3.927774366719514	2.431135621887641	2.6606545225880534	2.3480959636697154	0.8145340789308996	2.9741860813085075	2.3679938512532757	1.7192657916706056	1.225060995127891	2.1857449176502404	4.362032400386293	2.36730809874095	2.509699965469188	2.6175173094796453	1.1759154139161976	3.230536981111584	4.124261429320838	1.8106259559608593	2.2503963507440967	1.9787225531292614	4.112585624907833	4.160194717527431	3.218669567771011	5.52317208317785	4.207027457284951	2.4415360032388063	1.5152773026456832	0.7781016998261664	1.1051273617384012	1.1387282736340956	0.5864454385404476	0.12468916290848081	0.35925472675727255	-0.8272103328131103	-0.4802499624441026	-1.2427706630626978	-0.6746826493177643	0.025980501323981442	-1.2493453920845845	-2.560706421084615	-2.0633132493512902	-3.9289436662207877	-2.2320842241482914	4.2274	11.113529238800645	0.2863922499988194	0.25295286708689685	0.2543367376941721	0.20631814522011183	0.07313619398460759	5.412278340217939E-4	5.412278340217941E-4	-20524.66369023583	0.0	-465.562445673675
22580000	-20984.365475737482	-461.53553732116154	-20522.829938416322	4.259262006796467	2014.474984568546	98.84478684847532	3.206214663873923	0.946140136558667	2015.5280319114686	2017.7881064387839	0.5533732660428332	-0.9488968810912766	-0.9967870771995906	-0.933190402323	2.447012034078403	2.6328129495371684	4.885432051787123	5.3908271867792745	4.651789308077913	3.1996131378762103	2.007579109594572	2.0133421579860147	1.0793323133223667	2.988900777431433	1.4994813254357067	1.8865945877945467	1.8611547858060682	4.649707146779981	4.262593703383151	2.857679441105491	3.0753785980701696	2.4551486688379502	2.042878788861443	1.522982381633848	2.2438746036318142	3.4789936174762195	2.9773975191147795	1.281190029050134	3.2372033998428855	1.9597287997584334	3.2517652551740373	3.7433914306563008	4.71567701322916	3.122128242620621	1.7787262578661314	2.01401612843917	2.6702999529612983	0.5048118934953543	0.7050758029798863	0.8261324029927202	1.2441018751588686	-0.040125433645403746	-0.16635341411544097	1.3979029496808753	0.7893174053605367	-0.011107005634930278	0.8898689572952874	-1.3724744608979322	-0.6056399212998429	0.21699543050135706	-0.6027950851636812	-3.514239477745215	4.2274	10.028473488408856	0.28164627469058034	0.25924548527660374	0.2541502297726465	0.20495801026016955	0.03960284354257946	5.366645878092973E-4	5.36664587809297E-4	-20522.829938416322	0.0	-459.06132533016415
22590000	-20974.43681134491	-449.4695462995357	-20524.967265045372	4.0981351459817	2014.6361114293609	94.85280947040744	3.2770871451835575	1.1664349821189368	2015.457159430159	2017.5678115932235	0.4271030888997724	0.6823891130733049	0.13636661441213208	-1.6559917117856726	0.2431230497157753	3.402468354268289	6.49256035281009	4.241137588408079	4.888686964959555	3.4871644756076567	1.8833489755812354	3.8595394665300478	2.0948920922144016	1.3481988345735632	1.3508045306433178	2.299335479409241	1.4472535301040355	1.6521531986946003	2.4301110480631656	3.2750735866288068	2.2447410216766746	2.6560095181308765	2.7560559797197905	3.18043024617948	2.4474877362740193	3.2707773947208976	3.570475230041462	3.4103098598975574	0.9094914761871236	4.341935636876494	4.393879887206507	5.596344180649224	5.048594993412101	4.611017031019463	3.9543807304945986	2.502143574732328	0.8326431839051693	0.05624486420791097	0.43761729183452824	-0.3439223742838458	-0.018596069199823345	2.48881908963918	-0.09518751820751647	0.8572406149236264	-0.5027570512691418	-1.544394261386623	-1.0092613540174504	-1.1788282857458592	-3.1154379025724714	-4.423773655216753	-5.9012711850962365	-4.791279755627875	4.2274	10.248002026257995	0.28476818929568853	0.25726332948012964	0.24772555290019285	0.2102429283239891	0.003176155074504624	5.722513079751656E-4	5.722513079751662E-4	-20524.967265045372	0.0	-447.2332183446984
22600000	-20957.28805743349	-440.2358412372081	-20517.05221619628	4.1082125457453555	2014.6260340295971	88.9002207156757	3.1764953404134104	0.915279314945299	2015.5577512349291	2017.8189672603971	1.6772860856028493	1.38666453613964	3.0460268435394955E-5	-0.5504347549924524	0.9262152244224189	2.1662588447773077	3.0677395115063004	3.221138318134758	2.5093942717637487	2.441145941021734	2.556869260858278	2.243603705733112	2.6898615600691276	1.7377008758149666	2.5516187581888206	1.8486149435986041	1.8829790073581065	1.9604761777894664	2.6761780242666156	3.9968944575608756	2.7918832614562383	2.8260477298369318	2.69397111001688	2.494033125738401	1.935886179255184	1.6405040216175781	0.9544184211017886	1.7534888427788382	2.109295516100665	2.4758921275629606	4.124991352539699	3.6586449991728527	4.307394718636808	3.1254160931767747	2.1731542357724756	1.8765335508103864	2.094172296246331	1.088207924813699	0.01631561371594753	0.5210104977151553	-0.4764407430845062	0.2505017472339833	-0.6532226244467207	0.12847645445588357	0.3312318627937875	-0.3398467944162205	-1.6032660156057958	-2.9124409526809107	-3.89325273533511	-4.238104225904074	-5.423582574470429	-5.340907130707086	4.2274	9.201854487579645	0.2755237935024903	0.2579348305165562	0.2562523358368715	0.21028904014408215	0.030123562298388196	6.040408973558173E-4	6.040408973558168E-4	-20517.05221619628	0.0	-436.7143935868581
22610000	-20953.902386665326	-422.52103024475167	-20531.381356420574	4.123378886526707	2014.6108676888157	90.11311070407801	3.030681957736427	1.507869535652402	2015.703564617606	2017.22637703969	0.8605609839287641	0.11277133306700526	-1.1726711912008743	-1.3476819876670196	0.4965135312670643	1.7262313499449482	2.158562234655041	3.793777331162155	4.025385243312298	4.139421526309943	2.3155804118305605	2.855468578328436	1.741228983317884	2.4099581876592766	1.3036159160097076	2.479642713483997	2.3917452238599908	2.6403896474838855	1.2574826206089795	3.449386632631229	2.712636915352858	1.8001210382987247	2.0852678069877224	2.020615833425274	3.8269710291458727	2.100011213419468	0.838203794263072	1.4544229937416429	2.748538434884109	4.346818790979161	4.160622745748125	4.960896861851761	4.131416802837301	4.456293172633671	1.9596330626222709	0.709906373019066	0.293274315505925	1.8143874696897428	0.33573105910087275	0.8363600649785204	0.7135796298030811	0.37677181952097705	0.6544075044875184	-0.40388990466434527	0.062356509712172756	-0.5973927725713852	-1.0800864832317227	-2.7584200261588467	-2.7620882586685447	-4.069400069892424	-4.324263295203787	-4.827241517297615	4.2274	10.939010327902032	0.2788564525480289	0.25896982127956947	0.2568862432156955	0.20528748295670626	0.029479383050791643	6.08387443608029E-4	6.083874436080293E-4	-20531.381356420574	0.0	-419.3529764071938
22620000	-20986.45778893685	-458.4723206431578	-20527.98546829369	4.359290452746522	2014.374956122596	96.80512384318676	3.244483870428369	1.5338617650295594	2015.489762704914	2017.200384810313	2.3524229999037676	-0.8630578712383767	-0.09280397531406037	-0.3840972058005005	0.16872027246873905	0.9746427849816985	2.3441908928069104	4.318213990779752	4.924971201152174	3.9460550355203154	3.287458229153465	2.7470879512373316	2.78812780280265	1.333649121558857	1.7982765993210785	1.7664079951114566	1.878957664448249	2.6125782212483037	3.703490376388223	3.2248811510739834	2.854141220953477	2.2311598475142205	2.6370144649387575	2.424152044836849	2.163462461315177	2.5917446562518376	4.011754561750255	2.953293185640488	2.4186930345037148	3.255065393931042	3.850180876868901	2.806477975990054	2.816841256748702	3.9473698562142783	2.2510885267365826	1.6692328552962679	0.5548645237057614	0.47755120346875407	1.7785790581580685	1.342880674575771	1.155303309316858	1.1914649861000663	0.3372566680391331	0.15871907496964432	-0.7023620472756643	-0.32423788260300357	0.3870773958486902	-0.04272890499054438	-0.8756103934753598	-1.7310204303853094	-1.8424860500205882	-1.983279163315152	4.2274	9.415024699881585	0.2902289624931203	0.2526691194367559	0.2559371352446564	0.2011647828254675	0.027414084038031146	5.729128907621344E-4	5.72912890762135E-4	-20527.98546829369	0.0	-454.64402896274214
22630000	-20983.376650580278	-451.73550919879614	-20531.641141381482	4.144386919082518	2014.58985965626	100.36962886408384	3.3202844488825893	1.0961737255090487	2015.4139621264599	2017.6380728498334	1.9937534866508393	-1.0943876226805467	-1.0714791037705467	-0.3360519229306061	0.2745461379658414	1.6926687430066976	2.87967616602503	3.6848792077135255	4.06184950383043	3.420143962864491	2.5539379718187596	2.663517847871698	2.432738807700867	1.2450616110270964	1.872437656731821	1.9039648469849193	2.33864370414149	3.2500492459158314	2.6630754288591265	2.7918429434536898	2.9881090460196886	3.0924383242633793	3.2942730029397986	3.833738486501777	2.691105688125559	1.6574451700374109	1.7997602721178205	1.785983945450596	1.433118539077642	2.7188898881405645	3.7407912008954756	4.519653362356836	4.106403463276231	3.930404588099167	3.792861374273162	2.722878188835243	1.7106252929438783	1.146293104632245	1.535499092929554	0.6615380164460668	-0.09118525131304878	-0.313891756879486	0.036172453486581824	0.5892563947235465	0.597825488312545	0.1606209417286655	-0.04420588393062284	-0.8303816606901713	-1.2978878287148323	-2.2908332229213846	-2.9300411971970224	-2.6368314441520266	4.2274	10.413410870714422	0.28276934378442947	0.25392058886748414	0.25381433729161035	0.20949573005647623	0.04687401186219359	4.822082205295992E-4	4.822082205295995E-4	-20531.641141381482	0.0	-447.9610660537079
22640000	-20991.74594534608	-459.9217615799647	-20531.824183766115	4.1889501439819155	2014.5452964313606	102.54076940319435	3.2623251355889336	1.341588232033103	2015.4719214397535	2017.3926583433094	0.2811584189939969	-0.9651107784379378	-1.8539230882517543	-0.37758260277873357	2.952488480379354	3.122717613439818	4.4801281891661295	4.504685653855439	3.291883480082037	3.7356687545503404	3.074164588939331	3.8177007650446857	1.2080787560253303	2.037648502641833	2.8815599004661494	1.331339533471771	0.1823241163565842	1.8881210999751783	5.713090643773621	4.8171894259486026	2.1997227937017545	3.8874550276360695	5.199236599662245	4.924572101169659	2.4928644759905136	1.2323226717594906	3.1834269274076803	1.0164185304367226	1.5712231615248646	3.123232936083593	6.279630164209962	6.6135691083377965	5.039695252807806	5.029704892132836	2.0453380955115725	4.281112710058597	1.8350737748430075	1.0101392400880917	0.7021591789751935	0.9900363778805846	0.7863465949508177	-0.35569750302791503	1.2279583394615299	0.8042564603938998	2.607762573827136	2.28431157233459	-0.2618397830965742	-1.5710030183317905	-0.4739028530436297	-1.0923702054080409	-3.1233265825291845	-3.0977179837670663	4.2274	13.185237946330595	0.28964299764816925	0.25292981755043836	0.2510094599272497	0.2064177248741429	0.0490883547039311	5.960038866980184E-4	5.960038866980184E-4	-20531.824183766115	0.0	-457.53685819003005
22650000	-20988.114632361427	-452.9885043790153	-20535.12612798241	4.125386700305908	2014.6088598750366	101.2348560289855	3.1736555799635164	1.204266370372659	2015.560590995379	2017.52998020497	1.665022749089363	-1.0608113732141238	-0.03520939596277939	-0.9252679314755944	1.0279256762470286	1.8710696121759387	2.7926372112281386	3.3335662070791514	4.158200641130289	4.1291346484995675	3.7631749726462473	3.3273425136686337	1.944311884444214	2.4672983531064587	1.729243817271229	1.3039083234975466	1.5723826727928973	2.5381820255426772	3.5714815282975887	4.364052317358718	4.148886233203502	2.825263607600457	3.0223596909499646	2.8002210115704407	1.3740298132707038	2.729357315550764	2.3956100944349297	1.8126290111234817	3.1604729111805625	3.3965990700581665	3.472706936487209	3.903545651795466	4.247618728049802	2.9197698181036182	1.754208342645836	1.2852582557621142	1.9127775801598097	1.2306286150807306	2.1868946020044406	3.069092119224492	4.071782535109052	2.5845292928367365	1.357033556601934	1.0614664133420435	-0.508731903657621	-1.1197854297657093	-0.6931853494811866	-0.507601373546545	-2.5653427217062714	-3.5746496491395816	-3.6256767534826153	-3.3356312627045095	4.2274	9.697142244922063	0.2775218379830003	0.261137194334431	0.2572168336388305	0.20412413404373841	0.09418235014153185	5.106733965144558E-4	5.106733965144566E-4	-20535.12612798241	0.0	-449.4029837400773
22660000	-20951.600962483044	-444.82258128548693	-20506.778381197557	4.098508024043466	2014.635738551299	97.9786844793343	3.264417040443208	1.2625055739591429	2015.4698295348992	2017.4717410013834	0.9764169693150725	-1.26864837903507	-1.1383183131246892	-0.12354893371208087	1.028167600589101	2.0858679465757226	2.9248501226634844	3.9659528355019846	4.427991989390028	5.479247842975306	3.6008981419009842	2.0538228248812653	3.085001337246409	2.4332709379959128	2.047281609059673	2.2422573536261186	1.635318342167401	1.6195455289292757	2.653072418370247	3.714163945379853	3.7386398489241106	2.4411886246863332	2.056765154073424	1.8691742820683195	1.963875065744038	2.4924085878106226	2.2924983205294307	1.6713141314507818	2.003178971948108	1.7514115872911746	3.1435904172280265	3.529282793294118	3.8037423845796887	2.811259733234696	1.7197807008579185	1.963216729890369	3.0796541618791102	1.9381727822363863	0.5513381841974443	0.43487940402693737	0.6920014349708299	1.165627100087805	-0.4394560653678144	-0.394252831749598	-0.11663392032714276	0.53623994989787	-0.8081914375891102	-1.5607980803978672	-2.802230134416786	-4.782603008627196	-4.389463592073866	-5.357163841036078	4.2274	10.648592272821206	0.2855405471463471	0.2573766011313402	0.24924693474787177	0.20783591697444112	0.023209659256011216	5.522633670822522E-4	5.522633670822522E-4	-20506.778381197557	0.0	-441.6823745177407
22670000	-20980.780163181564	-466.83806820958904	-20513.942094971975	4.175582492639232	2014.5586640827032	104.07374606034641	3.187677971920833	1.7699124832171778	2015.5465686034217	2016.9643340921252	1.1416823297234353	0.6981540897114421	-0.3121172295218253	1.2274851385207897	2.5294172943043867	2.7058342562314035	1.6361261909810767	2.8192722176153238	3.0236560085590223	3.3891780836761534	3.6938927195551736	2.644821008537456	2.3739557869960377	3.217775500358954	2.4901463303797486	2.1969808473422767	1.8308770953360585	0.9838993369275327	2.847294995968628	3.632179334748131	2.976636036380592	2.018176718196733	3.640484846532546	2.201879028322331	2.2047161210993	2.7804632559879177	2.473396418645479	1.9030605141828871	3.6778580495951436	5.080948863664883	2.893323948095377	3.299154358968285	4.770556776677683	3.910034663158179	2.6107529074477185	1.963056861868854	1.8236236566118622	1.065080311085939	1.1390177437404674	1.1918921890557967	0.6247685184571083	0.291043651511264	0.7170144412752084	0.3127321868178937	-0.07789333073823573	-0.8634473990026204	-0.20448686527197885	-0.6696429894050668	-2.0245096191646113	-2.1393438222378114	-2.640514441794666	-3.141150395594726	4.2274	9.539039109458955	0.2852742497246764	0.25338165104037835	0.25419513762238083	0.20714896161256457	0.008637705595791488	5.25567664167765E-4	5.255676641677652E-4	-20513.942094971975	0.0	-463.82730531143363
22680000	-20965.977514599992	-458.2416217318938	-20507.7358928681	4.163433864927201	2014.5708127104153	102.5308644149688	3.18366948495201	1.0185088564113023	2015.5505770903906	2017.7157377189312	1.334435236541344	-1.2028637465935283	-0.6761059864443605	-0.7953460478410914	0.6013107438638331	1.9635926913365953	3.2767354786863128	4.2241909727955775	4.119974961184093	2.9298200753974086	3.2593284758313024	2.473680077618634	1.5791744245512291	2.320242042403425	2.5798367900579646	1.7564703787891935	1.6869035355322421	2.2631298485655464	2.0855263831009343	3.3942741619259578	3.3221792581571767	2.7806592639686065	3.4390786394501367	3.1531147208134707	2.8173242615754956	2.339020096812435	2.285449476545136	2.425907895212878	3.5273336647091478	3.7802133868808108	4.149556449017982	4.0678628109595785	3.6502299631399406	3.458739105574575	3.879432808534338	3.041094231295791	2.434428522974164	0.991310668935356	0.3771610284848173	0.27924309683838067	1.2033538754283932	1.0200850135339161	-0.6908592245645075	0.02032463527323755	0.91050926898768	0.936984222385478	0.502704719619748	-0.3491621758918616	0.10675754997140974	-1.3136690988021893	-1.299457107614885	-2.7270412120424163	4.2274	10.262895808304755	0.28001303400626054	0.25445663680414954	0.25874878439027843	0.2067815447993117	0.05599739270979886	5.467708312564955E-4	5.46770831256496E-4	-20507.7358928681	0.0	-454.8178705335624
22690000	-20956.265855059137	-432.85572936772024	-20523.41012569142	4.1579490115962825	2014.5762975637463	99.30996536591735	3.187197059791973	1.3308492737973612	2015.5470495155505	2017.403397301545	0.23886522385482784	-0.7700597431732185	-1.378049853749218	-2.0857209312988525	3.188855325159464	6.044658971525246	6.0332085662269455	6.02667323601482	3.26529100189896	4.816618480252421	2.907484323600242	3.089491096194717	2.056586515578865	2.1481558610519924	1.3880923198326236	1.7704041644070818	2.6593954688223453	0.9961093192456875	3.0522196164859214	2.536886077909137	1.7673012807439137	2.3214009211110755	4.17057240375426	1.5834363706989214	2.3255627274006194	2.0080638074390023	2.2882287799570786	3.933431355988546	2.349989562104046	2.4039528977767297	5.121734292804848	6.373240343167109	3.145929906035984	3.2906016965080434	2.607186538414442	2.4634606971179385	3.8507127323222967	3.2575380317794203	0.17280038504189885	2.7791045603254534	4.598687442785028	4.1023819742507195	-1.6956214816486108	1.1729192344412764	4.424964971379289	3.5622567245695107	2.5565158317431864	-0.5092501786543537	-1.4220093268556555	-2.3804702799293125	-4.32918091741738	-2.998712720661043	4.2274	9.080566971506315	0.2840556630523961	0.2530483105892823	0.25926526167202885	0.20363076468629304	0.01888083706664498	5.607890462950789E-4	5.607890462950793E-4	-20523.41012569142	0.0	-431.4193780382162
22700000	-20961.040499129023	-427.2671397676686	-20533.773359361356	4.122292959434988	2014.6119536159074	95.11123770147455	3.195811913783117	1.1206998191143556	2015.5384346615594	2017.613546756228	0.45298139005507493	-0.4785699831091069	-2.2852095759401183	-1.9902268794895241	1.2851535389171718	3.572701475411704	2.280174045933416	3.8360763438396592	3.937737836632111	4.239712852386489	2.4961573451703485	1.4779241525465172	3.1875991794323175	2.736864271074908	1.4461191461462661	3.130739563736299	1.881829104829425	0.9311956987391363	1.9927558230391798	3.660907406347163	2.356573947067142	3.2867716347787574	1.4435800551797984	1.8799380266891177	2.5143424790114173	2.758435150135935	1.8779753369833232	0.046196620832001045	2.064054859869829	4.232098234735279	5.791070408319826	5.296137297401468	6.253369762734645	4.039561734350335	1.747536177645184	2.0551776872282495	1.9745520589926742	1.9873862765842931	-0.1966705654010438	3.4518691218430018	2.5743785675129196	2.5544588763491354	-0.39316481767437117	-1.6953597033434484	0.8115611757213517	0.3252022358775656	-0.45627787679416565	-0.3166872667979537	-1.2366149270296014	-2.676052163000725	-5.74787684422988	-2.8206631057311604	4.2274	7.859835022145218	0.2837394002788457	0.25571813679366495	0.2548142022841505	0.205728260643339	0.05349508517108787	5.326888219912049E-4	5.326888219912047E-4	-20533.773359361356	0.0	-425.3803109564737
22710000	-20989.072549178385	-442.025216575882	-20547.047332602502	4.231498242694987	2014.5027483326476	100.5513222767876	3.17826221169799	1.9026410437718295	2015.5559843636445	2016.8316055315706	0.3023063217914892	0.808094763605233	-1.3011584544976917	-2.3552910997700987	3.086800704623205	2.81936508104273	5.4109243447028526	3.94926886709053	6.716668548356176	4.874212852156003	2.5839817123007114	3.5336906399020345	1.5323676202827918	2.0623969581615174	3.9566077177770236	2.0558810022829896	2.600270194538984	1.7903617800970293	1.0454003743036158	2.3126476461434087	5.406743171259134	3.8104487084470073	1.7926082657480251	1.7785507666483076	5.471789424960262	5.102749622505641	4.025004261906093	-0.3325802668384565	2.748421379829125	6.50388725580761	7.653820174146218	8.605212752555744	5.9142839781800705	5.283376923015168	3.5115741741042985	1.7112955368520073	1.8088204179168423	2.007314488063655	0.61628359893244	2.322650007597586	0.7776330078228956	1.7809533177199017	0.9400446175750002	-0.3618576278611172	2.6270753744282493	0.4777566432012994	1.5972332882529208	-0.5725563861198556	-2.818419828855724	-1.5688711416402854	-2.3904490751009577	-4.694135349701219	4.2274	8.05699940531499	0.2860656138849829	0.2628915886627355	0.25486760734753355	0.19617519010474838	0.0035498135463313068	5.487219868737184E-4	5.487219868737184E-4	-20547.047332602502	0.0	-440.6091003309236
22720000	-20950.033987464078	-426.8718585693699	-20523.162128894706	4.24292904498925	2014.4913175303532	99.68344315910794	3.191896265066143	1.4108915799157062	2015.5423503102763	2017.3233549954268	0.18441776501994198	0.9544047909883262	-0.8509662370791464	-2.0862882647701384	1.0320826590875187	6.192725957707266	6.5614068812594075	5.823060436836959	5.163900715735463	2.448547099889404	2.591262277725229	3.9965403594081907	0.9524925321307902	4.31927179707554	4.885585143104948	2.9689789912823716	4.228654519603395	0.7115018631502322	0.6778614166857652	2.979932000176265	2.2372105410695866	2.8235701086109457	3.996890824105117	1.2038073262632711	4.505917035157055	5.785312715081509	5.557711176543191	0.32257501856739995	2.88612778904014	6.577897943656313	6.424415464521616	4.628670731219591	4.942433963764094	6.542464359961338	2.8644880134934687	1.4843923007684776	0.9238998931721953	1.4361209809253308	1.826600277418855	4.159371948272867	0.36834328564043745	0.17074463712414084	3.483191832041032	1.2780574759651686	0.719211155022105	1.917184260411232	0.934674238462733	1.643045392058804	1.0693549240764115	0.8790460594965481	0.04656875105867686	-4.230021202435205	4.2274	8.578474985688867	0.28873328234996193	0.25184287839119895	0.25021851616524915	0.2092053230935903	0.0448739623192931	5.567702162458764E-4	5.567702162458759E-4	-20523.162128894706	0.0	-425.74742942096117
22730000	-20974.741263944303	-445.1165850153826	-20529.62467892892	4.247283737860119	2014.4869628374825	92.82601509046584	3.112935258914742	1.5170670035535543	2015.6213113164276	2017.2171795717888	0.32858557975717373	1.7655282089450255	-0.6609155180372106	-0.9717314530797758	2.9549751997130143	2.193740126696472	5.260253323023993	7.2683622784804065	4.358034699509991	2.8019918824703844	1.6396483689647272	3.046879511350216	0.7879394644995881	3.325840417180906	2.5439876725121993	1.3813254700018496	0.5181537698124523	1.115576609095538	3.063625403931761	2.491247339305515	2.4545905982799616	4.037504439315509	5.14083736640188	1.0655990564487519	3.5067492910809346	3.737513138243646	4.265353166590622	0.17015838525835597	2.0642584442015215	4.829564991062508	6.317133658142202	4.526195651420335	5.311449300797195	3.2482356680406874	2.75440096141797	1.5180576353812374	1.3576070970669991	0.9500038664308101	1.195319115665652	4.81729987308169	1.5633516322637782	-0.5571318056030322	-0.20040440734445664	-0.8016119264910622	2.284801996279808	5.356069925563796	6.827612731892757	4.51944954627531	0.9326855868681747	-0.29540334109540306	-1.140955217081788	-3.3524659048163925	4.2274	8.332360901151555	0.28631726460996837	0.2580545789730942	0.2536441957016225	0.20198396071531527	0.03671277563987906	6.018478782387654E-4	6.018478782387652E-4	-20529.62467892892	0.0	-443.40663800979894
22740000	-20985.162828001266	-452.7307931374649	-20532.432034863803	4.2703800004623576	2014.46386657488	95.51067514314181	3.1897209445208072	1.3754232939857751	2015.5445256308217	2017.3588232813568	1.0469933928173065	-0.8661576458319427	-1.1731455752008004	0.17465231952809313	0.4139323614576678	1.8117449126825687	4.445103157908316	3.409914670997947	3.9224816415969825	2.9610758641992696	2.362888786561749	2.127938761090493	2.098615456818647	2.42726315905096	2.32509178195356	1.9161625345241289	2.7206598789373846	1.4144351429320874	0.7706697809037882	2.9179518793334536	2.96102900120297	3.4409829665936074	4.053548743585738	2.9224493779789937	2.1830837748978276	0.7988052223321712	1.6347643630297117	3.256695272882273	5.648082277101251	5.195501489262942	3.768680883733448	4.513534237853397	4.971359035499539	3.6549538147624667	2.981596832603467	1.5772097888494667	1.2081250753922892	1.1044986212563859	2.127736978318719	1.9960495834814433	2.642178280572224	1.2473700949646573	-0.8007934405967884	0.12834343366740253	-0.2563453678284218	-0.9115493121173706	-2.044505224757492	-1.7228450923239833	-1.05209986841049	-1.1361083786265844	-1.0603655812746386	-2.8478377420756784	4.2274	11.17729944992592	0.28184460014445617	0.25641623798082447	0.25488931112569946	0.20684985074902024	0.055845002265586585	5.684980377076154E-4	5.684980377076148E-4	-20532.432034863803	0.0	-449.3365427129752
22750000	-20983.402403795248	-464.71129198547834	-20518.69111180977	4.1104827772041475	2014.6237637981383	96.52933411692877	3.204290622299375	1.3300192808843867	2015.529955953043	2017.404227294458	1.3996733270703383	-0.030776089964130504	-0.5102989362090284	-0.7730026534437945	-1.059127257916831	0.8098633175040992	3.115703116903962	4.631404269450821	2.9741875372669795	3.127781670599081	3.292248296409597	2.2857416865941578	1.335118278441995	3.167555922999763	1.9800736452293546	1.9595557645511528	1.3457221567765492	2.2236949970144653	1.6903007662339287	2.169580587044703	2.5371391955824425	2.6415908948745566	3.5795012979844776	3.106131566399819	3.1076722051687793	2.5024450859630196	2.5029240414752207	2.926319406037722	3.7302769602643746	3.899970976800904	4.299659713245193	5.069253712789974	3.5605478067516363	4.125146116615427	3.3339852367718352	1.7730440137974675	0.6177993661646225	1.0913211622439491	1.7935167156399703	0.7762202491729095	2.238056910054479	2.147495888903802	2.500157374881435	1.4918808238102064	0.5817186525214464	0.13220051323056858	0.009500025497206577	-1.0116428447513497	-1.6631324446752764	-3.2667800041252484	-3.7746895565067655	-1.992510518616937	4.2274	10.430488383355685	0.2838722148634343	0.260867726034442	0.2497254991084647	0.2055345599936594	0.03352170712522281	5.597104424566049E-4	5.597104424566053E-4	-20518.69111180977	0.0	-461.21486836762267
22760000	-20961.676015261717	-447.23768689798004	-20514.438328363736	4.310769406815444	2014.423477168527	101.56364490507501	3.1671685495588706	1.0743294292372236	2015.5670780257835	2017.6599171461053	1.611301465822427	-0.05985186454469438	-0.5503899508208852	0.9230368664374407	0.8512532768485288	1.0653290303220129	2.686449485082565	2.881007483053603	2.8705028421136873	3.5531860663310555	3.4924081849676853	2.3654825798998425	1.6606558933671818	1.9324194985928427	1.1771571312633526	1.225531251258787	1.4449581541781513	1.264773108308746	2.1315619567252986	3.34608910918166	2.8376542632726016	2.704284597388752	1.7591952899437069	1.7326475671177841	3.0700585067740143	3.3490561065963265	2.4571000090469908	2.2128045016325255	3.3162500028559583	3.9289415671093924	4.396110963489132	4.68908442578857	5.040368244562487	4.34598918633164	3.482462633412191	2.850210015792982	1.1260039644783486	1.370329244000787	0.5449492836690041	1.8241715346979261	2.0618856664094825	1.7015756036535348	1.1521085144190042	0.26231333616765345	-0.33671385063382236	-1.3635704791377417	-0.6506481974103828	-0.11804588237954097	-0.23939952801066083	-0.7022132375005791	-2.056970835957751	-2.044912966589148	4.2274	11.489059975843015	0.29219948732834783	0.2469514445546801	0.2489411970016137	0.21190787111535878	0.05322416283780633	5.118310959164147E-4	5.11831095916414E-4	-20514.438328363736	0.0	-443.4503186229861
22770000	-20965.274655147732	-436.2301521056638	-20529.044503042067	4.197812453997196	2014.5364341213453	99.30525636307613	3.030403929939181	1.337347662142065	2015.7038426454033	2017.3968989132004	1.0079548561719465	0.13262500711419423	-0.5938354615881695	-1.7538158052249582	1.5250550825124998	1.4946744455291188	3.682436505443384	4.319859231410335	3.5817760598421877	3.4301782853756784	2.9244080120279303	2.548878651642512	2.6493587114692407	2.3999994829709035	0.9543961309096648	1.1542944988864607	2.3505495658685716	2.669196109510258	1.5434934034647185	2.4236200370575327	2.410431334329453	3.3331375942349686	3.1644101205493365	3.5976649539018624	2.3657694746751976	1.7899367330489642	3.671170032717031	4.880286507820132	5.574373162874855	4.969852075328221	4.780142430183523	3.4805396606635592	3.483268471865503	2.60148790134574	3.254024040942185	2.6625549187418724	0.5273940833782889	1.597729023026508	2.5362298211293774	1.1589856826715121	0.8186146790773021	0.6204643953174548	-0.3846967386627277	-0.4320576314861281	-0.3799639742935015	-0.9817011775527504	0.646606963603483	-1.0486447883149344	-1.9698750483874299	-2.2068584771246837	-3.9825169983059894	-2.8311963417366175	4.2274	8.176778637525766	0.2796789000537322	0.257463196234548	0.2552360409812579	0.2076218627304623	0.006546706277328019	5.582911012413944E-4	5.582911012413945E-4	-20529.044503042067	0.0	-433.5640685133942
22780000	-20955.61073912064	-437.60089611048517	-20518.009843010153	4.133894327813691	2014.6003522475287	99.59411538148068	3.1230906710977737	1.1698020157206326	2015.6111559042447	2017.5644445596217	0.6387135790844439	0.8020235360581678	0.5956937337789606	-0.23608841360524924	-0.24969782444281552	2.75021664472589	5.39425517267926	4.161045368360928	4.3967616080427945	3.7899929657171594	2.162081613792777	4.730832108250455	3.93475761687613	1.7775485447039983	0.9039246351960948	1.9037437606721244	2.8670929210209777	2.6547577067626955	2.2812446537087543	2.77871186875171	2.6950133172694244	2.982615075576946	3.1565023709276523	1.0950951946792584	3.5578715930174574	2.0842787211481433	3.1165798274195566	2.374712677798377	3.637287394375187	4.733168419873721	6.3493142456469975	5.905875510886278	3.8693152999669085	3.022369027259468	4.983557418460395	3.6812266269086305	0.2694719048481628	0.6662359634828497	1.8105715128905944	1.7726841608254003	1.5814756968017813	2.7609903026463285	1.0747255386872616	0.21514130033051365	-0.9013857912043163	0.4476103729910186	-0.0016409121178390662	-0.42401315607654333	-1.9271733881555346	-3.2406989516267553	-4.864742351546131	-4.895401014031988	4.2274	9.809961758264452	0.2939895273317192	0.2548930295405035	0.25200179326028144	0.19911564986749627	0.031629647517339744	5.346296667912956E-4	5.346296667912953E-4	-20518.009843010153	0.0	-435.0450216251814
22790000	-20983.10465309213	-448.86840313246097	-20534.23624995967	4.125821466880274	2014.6084251084621	106.17428123066881	3.5763017997775166	1.314365564112174	2015.157944775565	2017.4198810112302	0.4220323743266105	2.546499979884491	0.9547150022266377	-1.7458211186711936	2.724560499226165	3.891514131875061	5.981241523756748	5.436322122533004	4.969345060577347	2.863973918485731	2.0120795971313483	3.416245312182705	2.482691396437113	3.0848041277511147	2.6420552999381317	2.6964752846935793	1.5198024371549317	1.575795438641197	2.608704170559412	2.45350950069097	5.0369922888912395	4.128415014977553	1.6502721157526978	3.3114311686530136	2.0017086917387377	1.3132931471213976	3.862497616212279	2.100186133224879	1.4308901330458217	3.2521667355928345	5.13128672808625	5.014158481116657	4.449405031539391	4.491905312764793	4.550374095486264	4.5476031948483	0.9689737829855285	0.3877588342161634	2.466613993204805	1.4807097220244263	2.0495522215640274	0.9856530778090251	0.7531364920061006	-0.47179233450030456	1.6767801196752143	2.4691610899300516	1.841289404806714	-1.324652087077017	-0.7414675041365925	-3.4551193285342103	-2.8484321848493273	-4.303093024107588	4.2274	11.000251175755077	0.28944488850982125	0.2584353624555073	0.2522886103747379	0.1998311386599339	0.03438814922083622	4.976042635851828E-4	4.976042635851822E-4	-20534.23624995967	0.0	-446.57669514674353
22800000	-20984.772631565604	-463.57836024518184	-20521.194271320423	4.145618675963165	2014.5886278993794	110.43177484500055	3.394372661967809	1.6019666606548295	2015.3398739133747	2017.1322799146876	0.4303056275690331	1.3378677365336624	0.04525788223197691	-1.2523129896484853	1.0189969083066197	3.977395901156256	4.490732416270428	6.480054698372101	4.8955310734376845	4.6188982080596	3.9703936410915763	2.649885370313071	2.379059025237226	3.0910713041076914	1.8031277676125916	1.4194249542086537	1.755155628984482	2.6904178341336933	1.7476838611643402	2.917339495896129	2.4366012417407084	2.8588217427936664	3.5330354716394012	2.0343780432092817	2.128730516533014	1.8342967846075182	1.9293823088862365	3.575716228994786	5.506961833762502	4.91774118119937	4.264871110049309	7.099544911025069	8.647069717352897	6.1514490980383405	5.3129102944331885	2.8557407971719138	0.9856881267600293	3.2279843682603118	2.2959861868259317	1.1816976334865983	2.2804656649034536	1.635467379827443	0.9256421621829213	0.9098329241228129	-0.3301955269298087	-0.3463095539041062	-0.7895916893440511	-3.681659090774093	-3.905906866245685	-3.709297023861015	-6.615579779044733	-6.5419063768563355	4.2274	9.503680179072933	0.2797019682234296	0.25354035991728974	0.26192934030073634	0.20482833155854457	0.04515574911432994	5.269546944750151E-4	5.269546944750148E-4	-20521.194271320423	0.0	-461.5015888255331
22810000	-20966.735984254414	-435.1929888693829	-20531.542995385033	4.160923409390586	2014.573323165952	98.84733847001745	3.374664731243405	1.2304569094256388	2015.359581844099	2017.5037896659169	0.5667249115858645	-0.35441217953107723	-0.9233332247963869	-3.0415045231979008	-0.2487963187815724	2.488467421353502	3.9104826009920846	3.579200551542799	4.118814642555954	4.145950559293227	4.296175466811516	2.1589799028562098	3.7963551953121772	2.681259318254435	1.478447011439517	0.7505042240062241	2.4458301393709685	1.8025668486746285	1.6147070183064751	3.309641019859275	2.8230197473284924	4.201396231686583	4.502038283729471	3.3377327749628707	1.5433844878023237	1.5317079973733405	2.1499409194662844	1.9444309267582605	0.22661258421774566	3.3972070623081954	6.008356363599119	6.208018852737553	6.799525133368886	5.105854631997872	3.6746761040194853	1.5988326168037983	1.503052141468988	2.4377135819843705	1.4424131177018407	0.8772008699683616	0.6778056587965449	0.6882486256637945	-0.1587007069984242	2.1484314388562176	2.1129665868074197	-0.16169439208641045	2.00594871024625	-1.715528611496873	-3.455711433490583	-3.829977041096704	-2.8920397898476864	-3.6465919252256227	4.2274	12.000408896217555	0.28600732445578514	0.2581543373776396	0.25209561707856737	0.20374272108800814	0.04440022114077499	4.981123149519807E-4	4.981123149519813E-4	-20531.542995385033	0.0	-432.3866453941714
22820000	-20971.43188718324	-444.66693439549925	-20526.76495278774	4.1182860694951415	2014.6159605058474	101.84959010070077	3.3931333520390523	1.1950655612585026	2015.3411132233034	2017.5391810140839	0.42662685675433376	0.47442964187132286	0.770493426683349	-2.644204768568339	-0.41242208326243013	2.6756429185503476	4.019539527239213	4.596203959226617	3.843401121172177	4.30642441679434	2.079458062717661	4.737230657648192	2.612180756614815	2.19701473256279	1.2082744411257433	0.48400357699445845	1.8642289062392037	2.1549715712274438	2.233085693310962	3.0390199023219306	2.8568365779199887	3.7121615594413684	4.703413864630866	2.507854256683859	1.8316073811549176	2.634136676403929	1.814893711746893	0.7519952556770864	2.8824795146683364	4.166110095226123	5.497009216849672	5.473986550909129	3.9691256571302995	5.072374916606011	3.7309488258860624	2.64021537612759	2.99009524541848	1.6274362238688553	2.800062506585608	1.6530416716620893	1.0047914503775282	-0.18047314353160732	1.548237651184208	-0.5376670311347483	-2.245596207003824	-4.642511758799781	-4.016085465800035	-5.426931583799864	-6.274736001165762	-4.162485278055212	-3.1777924026914177	-2.137636032913984	4.2274	10.904677649454772	0.28450944336197903	0.2534280265351642	0.25524107108994204	0.20682145901291493	0.04061293908839297	5.907035312968883E-4	5.907035312968875E-4	-20526.76495278774	0.0	-442.25458723697477
22830000	-20979.74154837997	-443.13902091556736	-20536.6025274644	4.131637740169071	2014.6026088351734	96.76432453715046	3.417430862106174	1.033974655240863	2015.3168157132363	2017.7002719201016	0.5501574223732475	0.7060007043148916	0.47011409581367464	-3.1610717949435063	1.290809033243093	3.6456655195564407	2.9405961682400426	5.227177794194034	4.579358466608941	2.61341230695261	3.30714891667325	4.035233973424718	2.3345428292586687	0.9470376337089216	3.07172606967257	1.1181892320483728	1.4724550002525727	2.2282841951544157	2.3633092122094292	2.458940034640895	2.3656520275977333	3.678013619961665	3.0447108005766443	1.4404147676517987	2.117783789910325	2.2844451150227183	3.343031785116816	1.7470852696471793	1.2058947584945934	3.1858899216225116	3.0100765740816655	2.739031234447485	2.6217897273142294	3.2916608425660834	4.940346102726566	4.912452894559551	1.9021384261589447	1.2658336039302331	0.6941824401766445	2.2664940696428446	2.582935627271323	-0.791219443906443	-0.11324102569762534	-0.6107419491405571	-2.182704919339126	-2.504331461185161	-3.891831129238475	-3.9564972875889945	-3.655601259571595	-3.2982505138802187	-2.013965512483429	-1.018421689457051	4.2274	9.36234195168574	0.2925953847717523	0.2505972298515947	0.2531653810968867	0.2036420042797665	0.04724406960017775	5.594586718873268E-4	5.594586718873267E-4	-20536.6025274644	0.0	-440.7474743820002
22840000	-20975.43662774701	-445.45140411152437	-20529.985223635485	4.185736228743314	2014.5485103465992	98.44024521960021	3.4665969936259207	1.1107454791089184	2015.2676495817166	2017.6235010962334	0.6624330687986012	-0.18191273827886645	-0.7758432128722674	-1.0686516714915624	0.07414495094495888	2.1076053256987497	2.501327855276024	4.434668729677674	3.7552757178572707	3.2054782378890754	2.5274445564109222	3.782175992634365	1.6767971202721716	1.4272746473745896	1.166185733102982	2.646264668456108	4.570948848799848	2.8508761629422237	1.889122457459609	3.3467341928579395	3.0673738342471775	4.001694616615991	3.130373098029069	1.0103864581539654	1.0010594312484198	2.768852461534512	1.8211865676592096	1.2169222052385287	1.5327960435877024	4.073595506343418	3.564981032081298	3.905674879318217	3.4576387497061485	3.2047312510103247	3.460481894887393	2.2912372172949778	1.4870330894396484	2.191599592149435	1.225966430421392	2.221329721273184	2.9293931791884638	0.6227552667222289	-0.564900348185399	0.0798434113787091	1.751004077977712	0.05936463146662452	-1.5269849430847489	-2.0367835505493335	-2.823519705514665	-2.32385684915118	-1.0475177511111546	-3.48577634438563	4.2274	11.632208180979873	0.2794369328547481	0.25689130911417607	0.2519048904205345	0.21176686761054161	0.04694104259061908	5.526265595416647E-4	5.526265595416645E-4	-20529.985223635485	0.0	-442.48530649996525
22850000	-20982.241553142678	-464.68262574279925	-20517.558927399878	4.102546897942235	2014.6316996774003	104.48516565656878	3.438646920220681	1.4772105459139266	2015.2955996551218	2017.2570360294285	0.742128620870016	-0.8125851367855246	-1.593574405378558	-1.5674825352833812	-0.3481045209765739	-0.09705753093382086	3.3259215770387356	4.420015234387922	4.616741090080574	2.949991662986746	3.7385803686690715	2.6197420927400294	4.921255476088732	2.024437757915368	1.873950678736216	0.924710793357384	2.3035647580709586	2.023714433162251	0.7477323047999838	3.004927260467479	2.4725991840758885	4.414193631429662	3.012875154406225	2.1167009021074246	0.8072199114685134	2.5815766334532197	3.405363038009904	1.8546093800519416	3.628185749031128	4.480111484950094	5.9551619805997085	6.227420274842511	4.831941258231193	2.7042306671268457	2.171465337758231	1.9071458846606868	2.0641096833289363	1.489825359133139	1.263662233698682	1.1339195646506184	1.7552536412802557	0.18442200161455052	1.346803617740277	0.9377552721917077	0.25740476987141897	-0.33417321111291975	-0.03741402441458341	-1.3340304035086292	-1.6105117836674694	-2.3634211545385533	-3.6434158074709098	-3.474240839924442	4.2274	9.316408046916125	0.28558701001801495	0.25566792188899456	0.24994850373396665	0.20879656435902408	0.060448821536389585	5.137367518187438E-4	5.137367518187436E-4	-20517.558927399878	0.0	-462.055732764495
22860000	-20988.190226331542	-461.08010984399897	-20527.110116487544	4.188965408042714	2014.5452811672997	105.81159505248866	3.2754003193915087	1.4636190388152353	2015.458846255951	2017.2706275365272	1.1713173375931905	-1.0760763039805366	0.7087777842279182	-0.8531713526772515	-0.3130811964535032	1.3007492844036919	2.5766711521586245	3.7073683014922763	3.809131856867683	3.593733912101287	3.724819967037594	5.6639021289643505	5.467643525076689	3.1697191503952338	2.683978060514098	1.5047192910083171	1.3710514042811053	1.5884718976567664	3.1651589470023733	3.3392480487260965	2.7790833934367654	3.432000462854584	2.7101379613245973	2.2761359716928005	0.8172327745142194	1.025598682800213	2.1536146642984972	2.2044811610535167	3.5616758067485117	3.1720732135086287	3.1974230882601873	4.967482944769303	3.670373390959152	2.317360262181376	2.980411840583494	2.7921831006228737	2.7111477994865814	2.552746099208573	1.9265307104371119	0.5179624051607191	1.9097829491098621	1.5915239164299442	2.050726535902202	1.0835115531596329	0.9885771496393789	0.7988022995318858	0.4253185307216297	-0.20293185705690714	0.4982224859248743	-1.5640332206552705	-3.09869725891685	-3.7348565073743343	4.2274	8.838334268069852	0.28940736490526914	0.2571643443850787	0.2547833687958792	0.1986449219137731	0.04886327600250293	5.500865396140907E-4	5.500865396140917E-4	-20527.110116487544	0.0	-458.080970213361
22870000	-21001.387825960897	-478.726217825408	-20522.661608135488	4.237693567453252	2014.4965530078891	104.92214183274471	3.281076242859496	1.5086009107180813	2015.453170332483	2017.2256456646244	0.7200666931090283	1.0919959430235875	-0.3178911484058859	-0.9418837997665572	0.3210209726020191	2.8966074462950826	3.7330832009256874	3.8479970517059163	5.8283436757052645	6.835505040689826	3.7494516798647375	2.8538997151579575	3.736347245396315	2.7159551394581323	2.7373297512741526	2.30848772689066	1.518405631302413	0.3865379255070166	1.0199107721819836	3.032955013685088	2.5565589994606475	3.8369469235693066	3.5486852936642985	2.2991603088632124	2.2059621700259164	1.9198109449791927	3.6090399902611914	3.6598187829832765	3.004402132438575	2.5618405945081495	3.495165949911516	3.6533708193702235	2.7854706186990335	3.8102630906258343	3.573176239145933	2.807836946059816	1.1850586495348396	0.7311950423192843	0.12373387077689335	1.1402460730659922	1.0473829657777964	0.15773474809360308	0.4498984678798865	0.21593288531597335	-0.7847118626513372	1.3748005890951176	0.4078645532959381	0.7765453310112906	-0.7173886214208814	-0.6813543383131037	-0.978356631995805	-1.1550282137539105	4.2274	12.35305325203499	0.28628413662053737	0.25532696232081303	0.2536658518794274	0.20472304917922238	0.044639569371063496	4.967336703754694E-4	4.967336703754694E-4	-20522.661608135488	0.0	-475.65158158637314
22880000	-20992.00886357253	-469.3649651798204	-20522.64389839271	4.273364952036229	2014.4608816233062	104.04591797930003	3.2330635100358243	1.3055101703530183	2015.5011830653066	2017.4287364049894	1.0968995726723527	0.5855490707502565	-0.3095260078582824	-0.3446616983893435	0.7653032514498362	1.391836654959815	2.6699704089018184	3.6780561750358016	3.8508126221993644	4.819427820574309	3.9490796675918842	4.092347452064311	4.809839129411935	2.2740883180417124	1.8079038236318887	1.5590886195609301	1.3363925970967836	1.571524431902132	1.1389832365486412	2.7469725124309052	3.613243305989591	2.74183025237574	2.966432389317877	1.8331847318186503	1.3570206853867173	2.156501175515622	1.685638127629545	2.592029953831777	3.687089102333299	2.954115031494185	3.242322381239923	4.4633226516483875	4.406875669792273	5.240474359115225	2.381597514361153	2.1855511214937295	1.1683974373329529	1.1810753817040958	1.7117383850808843	0.1973921262857445	-0.036912059175449874	0.711499938074915	0.5710414983528748	-0.6272014281911706	-0.5743266077435366	-0.6435833765850972	-0.294000392405786	-1.1874265737640717	-0.7973819134141648	-1.1454955479539506	-0.8147137332123413	-1.7096484928047846	4.2274	8.803062194958514	0.2849945385945365	0.2588568562315993	0.24284558335743062	0.21330302181643374	0.04103139563394636	5.545407871059263E-4	5.545407871059261E-4	-20522.64389839271	0.0	-466.4422123139576
22890000	-20970.06064378882	-457.14219879503753	-20512.918444993782	4.236296208718681	2014.4979503666239	99.84937764688706	3.411813232726541	1.117668682455118	2015.322433342616	2017.6165778928873	1.772605763129617	0.40910378423097415	0.03378646251923456	-0.6872066904471122	0.4519068539432396	2.6592754330517288	3.0680590200098283	3.0117585794070725	3.1955527588222674	3.7235972678612517	4.104710056657191	2.8680534940213183	2.363180776226059	2.3850094316469423	2.1238184825352056	1.2458360773801178	2.457593100513345	1.753261595194834	1.0774717875150344	2.747169041323537	3.2322804522807997	3.4314412728213664	3.7513485433509155	2.3363975417231733	2.085963755943305	2.042037333771997	2.6907806617085335	2.2881742151253732	1.758299016415294	2.91909622574344	4.6505602429751995	4.245455869872871	4.616686807177442	3.0158304338905895	1.6481889018498965	1.2599560043825853	1.2059838913436256	0.7917408765858867	1.7219257000629768	1.0756406480178076	0.5486809104693209	0.30724573176173414	-0.17604006834661856	0.5319670842219457	1.02405857443225	0.397132817550888	-0.3318219536069592	-0.48260904582186415	-0.5411677685198039	-0.7853950052090594	-2.266358346795115	-2.462018171793622	4.2274	9.958111388494762	0.2837303647745866	0.2556737027516976	0.2524537991547297	0.2081421333189863	0.036015252215561164	5.82897584823456E-4	5.828975848234558E-4	-20512.918444993782	0.0	-453.4824228400879
22900000	-20971.868361430803	-453.025824594546	-20518.84253683626	4.197814395099103	2014.5364321802433	94.75641619379611	3.44304383149508	1.3261924928772681	2015.2912027438474	2017.4080540824652	1.3972584044028937	-0.2699294273424485	-1.3271486604610487	0.3141900603844113	0.517487455721967	1.045959060200176	3.262354780119484	4.124802907872395	3.4414758907718754	3.0473828464523316	2.7493556344370575	2.0781397687885406	2.830403128287179	2.6948811369835646	1.5808394182469887	2.270032049944701	1.8080160334433746	1.8937244898025158	1.1995405884732624	1.484876959971314	2.3950178666741935	2.296215977075881	2.595898534802439	2.9144191149025103	2.2781510522473405	1.6166892126204602	2.289889601243419	2.344614392155186	2.911504200653996	5.131267069011669	4.418001209546602	5.03388480053221	3.544862344478346	2.48871500014867	1.3448398412626905	2.0017630422905976	2.2110390297575746	0.6369377044013959	1.3034922433475218	2.02006347416543	2.274401774165899	1.228127290395703	0.10988803322231361	-0.4824355265572258	-0.4793659589559014	0.43114762949530727	-0.1771142879801075	-0.8948544958371945	-1.2235104148553861	-2.470136914773634	-2.79840261057999	-2.222750747518438	4.2274	9.492822653009977	0.28564707026499725	0.2576834694789795	0.25878981397144984	0.19787964628457355	0.06178020012778916	5.294272489892063E-4	5.294272489892057E-4	-20518.84253683626	0.0	-449.66944304815473
22910000	-20971.926815848576	-445.40160456549904	-20526.525211283075	4.095107169357291	2014.6391394059851	91.70121556368956	3.1146744617994884	1.2190059886055047	2015.619572113543	2017.515240586737	0.6602038072964066	-0.3971964931824243	-2.3508586338832718	0.39780878237405726	0.6168739956712915	1.879982686818222	4.088296293168679	3.8980674213349307	3.2257524410086464	3.425862559629521	3.1347126299228387	3.369232570975842	2.189974735992231	2.085012319388967	2.18638462605104	0.7366518619352995	2.121038611829372	2.135968323287144	1.5794975223106233	3.1141914665479504	4.622589912620469	2.868857784862307	2.6799899196956742	1.391174090798638	2.251878814710697	2.4724867085280224	1.049651015189688	1.9993647047561558	3.029516839167212	4.527758973729058	2.5844396603361224	3.608305972842293	2.7128960358705965	3.6089670756924166	1.5602881105996476	1.8324410266126736	2.678918429071055	0.8840731259288188	1.174911159323289	0.9528673112068745	1.0943112190763091	-0.6314440661098872	1.5944992023779088	1.1768318847827848	0.14493086841586966	0.7063114340914664	-0.04718724965078358	0.7106841727793554	-2.7874255142159625	-5.0352798898633235	-4.3274780070685495	-2.822474544182282	4.2274	8.369630913547503	0.28446548087200363	0.2577448565293602	0.24862621072036903	0.2091634518782672	0.004270658996362935	5.757375456411795E-4	5.757375456411798E-4	-20526.525211283075	0.0	-443.07063993906416
22920000	-20970.96183513301	-434.58433025426217	-20536.377504878747	4.1412932847947825	2014.5929532905477	91.66185970924198	3.352502914690958	1.2564229837389578	2015.3817436606514	2017.4778235916035	1.9165577326648682	-0.21417192738838808	-0.9493132639456636	-0.1979260795270529	-0.4085650493618725	0.4109461895337474	2.7989669976599583	3.663610594256721	4.28687404268861	3.569733890745589	3.024117448277098	2.4535586375038068	1.4508881524686121	1.4256741073075776	0.9610514334103888	0.553224152430812	0.34705337945210424	1.8287151473640095	3.204706522390267	3.098736369286567	3.069511719035501	2.755351077372919	2.171427490444484	1.3847045538453324	2.8256126013453864	2.7073843549770547	1.8493566452146748	1.5350660654382633	1.157644242033291	3.2426915439802833	3.5313701135050213	3.458951881255083	4.257166301537333	3.0832904840351096	2.345481213908243	2.381703104419241	2.225542756017692	1.5045314496348963	1.493541137591532	1.0874204986696072	0.8002332062780749	0.6691960475762782	-0.1330735213688205	-0.5335702427144974	-0.4193669716045123	-2.658369529226942	-2.963702303620833	-3.709787688401673	-2.3996671421425275	-3.0525125666303725	-2.651278669438225	-3.376622041983976	4.2274	12.660576511542216	0.2869465577825334	0.25136125596938774	0.2510577079124594	0.2106344783356195	0.051004409504301164	5.795854622282702E-4	5.7958546222827E-4	-20536.377504878747	0.0	-430.3235033427924
22930000	-20987.65903792482	-455.5703019743569	-20532.088735950463	4.246256636700842	2014.4879899386417	93.65223151577806	3.1413675726100587	0.9821023655154082	2015.5928790027324	2017.752144209827	0.7348100529252879	1.0045054447804769	-0.3078708474262189	-1.9061384389095668	0.412604645062435	1.5981115291180583	4.962788299164105	5.786670868061931	3.3228876497569266	3.2255017172387515	2.8635555435247806	2.0445042128621207	1.6348652917628055	2.3983975036490888	1.3709564071228915	0.8028365111188931	2.317629291476565	3.462868940758833	2.995820496127884	1.817921486657244	2.6477161702046734	2.4675910613206575	1.8738894053840411	2.077625268391921	1.7001013080265002	3.8075312675907362	3.18326948765442	3.261984870626282	2.3950421206957158	4.763969786546502	4.865552956486302	3.381513994292421	3.829931954452354	3.6880318908688925	3.0949839967085664	1.094387597344966	1.1924992934251153	1.276068266768152	2.3193831318326996	3.331101951136784	2.561885647295563	0.9282272408306722	0.8412674678568324	-0.9756173397812727	-0.4593054418821689	-0.18425593782083327	-1.396473659399767	-1.2753226460607723	-0.4538898333643807	-1.6949957316305624	-2.4751876568973388	-1.9271371005397888	4.2274	8.75836082396557	0.28692491446306484	0.26059566756635066	0.2551535097941093	0.19732590817647544	0.026584353171565645	5.335974944037405E-4	5.335974944037398E-4	-20532.088735950463	0.0	-453.06029912135045
22940000	-20965.222074387577	-429.8870962580573	-20535.33497812952	4.190396944405974	2014.5438496309364	96.32935193458526	3.270749649724577	1.1056002378472254	2015.4634969256178	2017.6286463374952	0.8170430708345663	-0.3725310336671548	-1.0557862902775819	-0.2572310929449463	3.090436656533371	4.665773057444242	4.573337573432576	5.476004908441414	4.035604696701754	2.7606233296086238	2.996040950446073	1.6807199326824365	1.7995153282620173	1.994798401528596	0.7499471932648335	1.2076723190465029	1.697750486659955	0.7824653907004131	1.0081653845406862	2.0445905188219387	3.7049679421072224	3.8960432895338073	3.152733131017086	2.004920434973272	0.32093600351335183	1.2204516842840927	2.0097005730733892	3.206761870796617	4.8352592023327645	4.6505533563136074	5.859669010276219	6.530418519836212	6.5541579902691804	5.719781488500332	3.750119462799735	1.9940020912236947	1.9365376398015588	1.6546663110024324	1.5357697315203191	0.37425987820454365	1.379398047293553	1.438742276178628	0.8364560018445375	-0.4429757783249738	0.3676475882146102	1.9559834863286685	0.21076791675797657	-0.5781704923170757	-1.7620118997452603	-2.4087326078213263	-2.259169898668369	0.5518620511106773	4.2274	11.11733370423575	0.2880448167235743	0.2610424826777949	0.2511180809272507	0.19979461967138026	0.013981215970497176	5.291607546503578E-4	5.29160754650358E-4	-20535.33497812952	0.0	-426.8782235848075
22950000	-20973.70690626948	-429.5903364898891	-20544.11656977959	4.124128947482334	2014.61011762786	97.36986274339716	3.3285940988188747	1.185157382039649	2015.4056524765235	2017.5490891933027	0.6710993704252578	-0.17970493921132785	-1.6537274841797325	-1.1280468936453925	-0.4124355147406604	0.8521036188374881	3.395300847421672	3.9282351745010935	4.589065427778971	3.3971959762799555	3.001061444337166	2.5906916866385554	2.730470715259504	1.9124404046011205	0.4503711018675518	0.35512223043683255	1.036544037627734	3.0947810757379592	3.2656100274920945	2.784887799822812	2.4803103988130695	2.7073984127803747	3.4177866692175045	1.7843263833815353	2.035719143368638	3.0842341030146123	2.4032358859853407	1.969903029272877	3.297099289541423	3.5238372785310963	4.862280317995342	5.839979669801726	5.965109796450846	6.852583916521331	4.31667538273704	2.1855810372646562	2.343415958309007	1.064952846434983	0.6932623646474488	0.781124658843847	0.3472174525758429	2.538127158870986	1.378301861687214	-0.9206443471620687	-0.05965022514873504	1.2617342600118122	-1.046646935668972	-0.6101580724817951	-1.25411994360978	-3.4781099798398825	-5.0557894756129125	-3.8845460763428696	4.2274	8.592233286721227	0.28952242644974974	0.25085372964251135	0.2545558806034993	0.20506796330423965	0.030628740283501932	5.420402501727592E-4	5.420402501727593E-4	-20544.11656977959	0.0	-427.205094329919
22960000	-20954.87701575794	-423.9442919491486	-20530.93272380879	4.111913063339522	2014.622333512003	104.38562090129908	3.3573565348543934	1.2941638698282416	2015.376890040488	2017.4400827055142	0.6358583979119768	0.8828955239675428	-1.9429261572734022	-2.1909729538292124	0.10089320647170118	1.953248911593819	3.6113925701665845	4.361652853370869	4.254036031783812	4.4591797915935345	3.1647264301602025	2.946740484601269	2.317770271952918	2.0956511455099935	2.1565221024998737	2.217256464350158	0.9192275032181287	2.0214125370946996	2.2630192728985072	4.278715633530212	3.464912046074549	2.0167990498640913	2.600853847421702	1.5097205750917253	1.5053166689366089	2.725466547351031	1.970795863255613	3.0780686214254764	4.848569217564901	4.8072632773009385	4.682483387090572	4.971332314165277	5.342800408901292	4.045625393314536	3.425223460904344	2.3113909529248335	3.229540016446863	0.682389976167703	1.8792726811354215	2.82339890996651	1.8706477190966297	0.05321446593980805	1.7452902141366384	1.3087261396338818	-0.22450051677801364	0.7915707828030629	1.6351625126636822	-1.3411550246827693	-2.9604184711016037	-3.067038409713835	-2.38188600501463	-2.1316198423846746	4.2274	13.085372978449767	0.2794913517617748	0.25712361529741606	0.25867665700705017	0.20470837593375898	0.01171521474420587	5.384045918526435E-4	5.384045918526434E-4	-20530.93272380879	0.0	-420.8984536731659
22970000	-20962.2091991271	-442.35072839430035	-20519.8584707328	4.101816637388254	2014.6324299379542	100.3763005097292	3.258973505849866	1.289122124907589	2015.4752730694927	2017.4451244504348	1.018876334649696	1.00545090413969	-1.620148724220076	-0.8693020567719953	-0.23288966033265623	0.9666887645067357	2.8828507020384806	3.8239920380171863	3.4815770628042855	2.8593252894621433	3.4019976802771295	2.2782164119906394	3.7357800705620283	3.327675841058531	2.2115231234262662	1.8562866712561352	0.2740864054861029	1.919855714867015	1.7451156837479307	2.483029217052183	2.5920908486308556	3.102207201650981	1.76023030906717	1.292645340633791	3.1351231966707265	3.5462227935022073	2.953018784207916	2.9806011451301115	3.4284078197874517	4.423601135403484	4.360856230504028	5.217323608977347	5.515619344889731	4.249546132107661	3.375073036291715	2.814750432373457	2.7311326708501333	1.7982892560475856	2.3746174256274535	1.165932532562736	1.4781773147524575	0.27189059679043637	-0.5360851200476551	0.5394821090432154	0.20034604417947166	-0.8295300069351379	1.3990615025243363	0.7185563001120492	-1.7869103490599114	-3.3882605289089667	-4.502921254973853	-5.144448982681641	4.2274	12.060684548230387	0.291814887215639	0.2544595719277258	0.24717227480438927	0.20655326605224603	0.04917132785865688	5.57997413190071E-4	5.579974131900707E-4	-20519.8584707328	0.0	-438.8827534413485
22980000	-20964.489104088472	-446.7840631045056	-20517.705040983965	4.117035175409298	2014.6172113999332	101.55677470724078	3.466135646286834	1.5396280510131328	2015.2681109290556	2017.1946185243294	1.4976532867909114	0.15860240123592328	-0.34421498045322885	0.15861933720556398	1.7236509854504114	3.194559206809916	3.5063434141664267	3.4356855404598536	2.9417491700963185	2.972210322022807	3.163898848560362	2.445878146569613	2.2963883898967	2.685721156961397	2.6422454792724683	2.113896222146211	1.8316105070533766	1.41916171920258	1.7005189974847699	2.347514420179081	3.5178272020238146	3.0989332897397417	1.5514170454776683	1.1969842461023898	2.7027898881552472	2.627228367864447	2.9570178301036387	3.8075708947811826	4.330975829548347	4.4621619658039435	3.9392577535169004	3.6432057467526526	3.9168880835444924	3.4783131023358522	2.6924480995239652	3.834639142630671	3.0504908078497293	1.8773874495559042	0.49806623779605985	1.2596078788754026	1.0164666020142983	1.7820690188652866	2.1245134391430005	2.2716988931941877	1.1520617080463862	-0.2539317522342242	-0.9016655811100452	-1.3592383057975	-1.8551488329749684	-2.44669572253543	-2.38002014480853	-3.61577179787465	4.2274	9.688364077999315	0.2844215015748327	0.2602232072306515	0.25058111754260215	0.20477417365191372	0.004145676567635155	5.516083684085335E-4	5.516083684085337E-4	-20517.705040983965	0.0	-443.44497094863834
22990000	-20982.65733924044	-477.4515846001079	-20505.20575464033	4.284200599082126	2014.4500459762603	105.30941413260909	3.482274127533656	1.048019206443302	2015.2519724478088	2017.6862273688992	0.5042365451738828	0.918346011483949	0.6345169643565557	-0.3164313132910722	-0.059364091869805846	1.8671709063791029	2.9981610525660316	4.543718432253716	3.8125520062986844	5.512896723103067	2.4553106089657044	4.067372669139621	2.3494955280473717	1.5419653255461307	2.865564708996582	3.013868102003518	0.6674453837616385	1.9669477486858342	1.1155398679979172	2.659491946202871	4.845364631284581	3.5803725491559257	2.626672196187882	1.0673363632282955	2.0946964899129172	2.106881450206932	2.8144587260981115	1.2085639738209024	2.526846638931252	4.2633248690202485	4.9532669287579	4.623089068528471	3.8886758029459108	1.7463027943616027	3.906153232254327	4.234785071154447	4.681384968613184	2.171118827474621	1.0809966823287485	1.4630673170125434	1.7908847726726702	1.0914909301269957	0.4453246608672902	-0.370625073724709	-1.0119979808407598	0.5572565965317109	-0.36923148225661717	-1.7834090005781276	-2.648229027983501	-1.1769250222131329	-2.8097561762870216	-2.889329544423426	4.2274	10.175603145143837	0.29363084073249973	0.2558135523730436	0.2485016082279873	0.20205399866646936	0.03254912096198991	5.167367240407767E-4	5.167367240407768E-4	-20505.20575464033	0.0	-475.1068477730189
23000000	-20988.438739157176	-463.22115496215565	-20525.21758419502	4.13362411631145	2014.600622459031	109.62727266902681	3.7160386016332745	1.2417945284748177	2015.0182079737092	2017.4924520468676	1.8069710861903345	-0.46030722546221353	-1.1531511877735956	-0.8734909328620294	1.0317549185534687	1.7896250635898332	4.172107927000636	3.942998464945819	5.332259314261192	5.022591001602155	3.609679495999621	2.7182871895057423	1.8933648130957472	1.9138727643709954	2.1077785506019335	1.1268811620351724	1.3126799273947434	1.5394834622350948	2.8582946441232417	2.970834978877343	3.843487997202443	3.4419911453205043	3.9230231890899026	3.1239981880333696	2.305762595655397	2.1661206703061096	2.439374273800372	2.243737621170799	2.374693954757001	2.688357092397535	3.0970109033740454	3.21704257003854	3.5340606549798133	3.304499272582829	2.9646139212508107	3.391798377171769	2.1630942925361967	2.8877435000181695	2.4124549562645465	1.3850198551695685	1.4437895729863768	0.669382102964778	0.7191208004814678	0.9699330562647072	0.5938374699493634	-0.653441177309244	-0.48062532046419926	0.19838412106745246	-0.7284042756538096	-1.4664706490610524	-2.006301969132619	-1.7390653304447168	4.2274	10.529436915310365	0.28244978085890576	0.2554204426973936	0.25379790383631284	0.20833187260738767	0.027357083655956158	5.055543958173332E-4	5.055543958173331E-4	-20525.21758419502	0.0	-459.5770069485023
23010000	-20985.262648308995	-477.6752069432679	-20507.587441365726	4.110811091432591	2014.6234354839098	107.38999919365517	3.5618376569570893	1.1867763407280825	2015.1724089183854	2017.5474702346144	1.103989806829367	0.5264252086953847	0.8584615431405784	1.2411668187250982	0.5308407471568068	1.5571420816110235	3.1105191567096964	4.00974237118705	4.895600610095031	2.8287837916282683	3.071572622492167	2.275384320562485	2.119867366813447	3.824397133531442	3.1431973696591613	1.9733644088507951	0.6226169698130042	2.0895751116936108	2.233008158933676	2.48498132858699	3.0263938030327555	2.7274002995065345	3.33990073511801	3.1254891308157178	1.3805288844640697	2.1712740627057783	2.3094351888885845	1.8582326636474484	2.8354287109203713	5.420150078236947	4.105487012595652	4.300269579101697	4.485158744796541	4.170986775393912	2.6721313619336304	2.9356039480365586	2.451916066749645	3.0701757017281026	2.844153301991498	2.7990711673395032	1.536248316892457	0.864044606919473	0.6419611591697808	0.3332169078821982	0.02406569272267095	0.7364734156902161	0.13545632221129936	-1.3429311772115897	-0.6614468994174498	-2.820518047511647	-3.8561234253982404	-4.305054211426439	4.2274	9.639764517804847	0.28095748872750265	0.25320122626519775	0.25724456706644466	0.2085967179408547	0.05522018573709791	4.8708826383932755E-4	4.8708826383932733E-4	-20507.587441365726	0.0	-474.6419666165141
23020000	-20987.86894785994	-449.5441703929454	-20538.324777466994	4.112543280548422	2014.621703294794	105.65729371994746	3.748872030513174	1.155408624329574	2014.9853745448293	2017.578837951013	0.7331945366804609	-0.9551329485166207	-0.38382178736910294	-1.7987646373681132	-0.8465986767951439	1.8987851274437841	2.9261861823538213	3.90059353928447	2.85496704152338	3.22481248065396	3.7274606810228663	3.388668527841591	2.405524826386088	0.763532434469514	2.526508057694157	2.170161553721196	3.154867900641529	1.566129720428032	1.7559407536273897	2.936542938964617	3.8075857832291065	3.91761726269035	3.6390929372128626	3.1772692120691453	1.5116510869634965	1.8295005407397842	2.2223273342557053	2.2701697154508946	4.136172901607306	3.910571151622013	4.4965283738100545	4.6955516290022485	3.4851814165551183	3.729840300620235	1.4958262126197128	2.679480389638565	3.4221313747883757	3.2115127664414027	2.978733857104853	2.628252144610922	1.2645382896883588	0.46833780741838626	0.42855422049771263	-0.13521571557604994	0.27593869022366774	0.002802614133224912	-0.9033537227073749	-0.31556145672941693	-2.123262859140579	-3.7806269485684862	-1.9834716690730703	-3.7178245843265083	4.2274	9.47188887707547	0.28432648102053165	0.2568384607471999	0.24992766040797046	0.20890739782429765	0.010485769472431645	4.8488326342006633E-4	4.848832634200669E-4	-20538.324777466994	0.0	-447.03655072452455
23030000	-20978.37708666106	-458.40123907566647	-20519.975847585396	4.112705209180282	2014.621541366162	105.22866949847773	3.444840762574134	1.3157906806739754	2015.2894058127683	2017.4184558946686	0.6602906906059449	0.3835602584688436	-1.2446713457951428	-1.588114376683879	2.820564614278781	4.525318741071004	3.0352330054790797	5.250890256662085	4.659712602088741	4.450043362945097	1.9330790124726718	3.085196567723767	1.6153911402273597	1.9254162703276585	2.3024285381225003	2.22122010664934	1.6705059139048064	1.7500082801344559	2.8182030883594784	3.1190972949669025	3.327155895089586	3.1192893360767733	3.70458188098932	1.427129663736207	1.7666646492427365	2.725618103813334	2.79853238339766	3.998393115811446	3.9445536517418214	4.840028978757835	5.50270581034662	5.703564885469507	5.625025797683685	3.5065116908025518	2.0503723438114414	1.1737930563404948	3.1326058739462823	2.731541115516214	3.3831260672856507	1.1644267710104061	1.0375228560728966	-0.4711575046883928	2.2084069789419996	1.4568162692793636	-0.528481307486073	-0.34401058453038763	-0.2691470869888764	-0.7183003888333779	-0.769361169318864	-3.983898877967765	-5.5163313665544145	-6.074524160063067	4.2274	7.83645614495467	0.2813019005398303	0.25917876143523927	0.25621986626892884	0.20329947175600133	0.04729433460171281	5.530192327052683E-4	5.530192327052675E-4	-20519.975847585396	0.0	-456.1794403426918
23040000	-20980.82757537677	-450.64103470548724	-20530.186540671282	4.11334340137212	2014.6209031739704	102.85758682045643	3.4236309082032466	1.2081853460515204	2015.3106156671392	2017.526061229291	0.35767080661998846	0.8227528550219063	-1.3147127753373145	-1.217257219544837	0.7106090624049572	1.8620121790364794	4.571736448261889	4.4773821226820765	4.062833779845468	3.679408975452051	3.172920509100026	2.6287498089396197	3.0607797456437993	2.4790461525419234	1.8843270152731992	2.2725227824444114	2.020416279808413	1.9807859200136655	1.880065974391296	3.9403469141612213	2.2027620485694586	2.706946689394353	3.9192909302116936	2.5735314665149467	0.4950827045469064	3.9160249705045587	2.90868377297076	3.6989623580134277	2.7527817843575875	4.138238920988543	3.6544938651096035	5.073169157701885	4.412149241873394	3.7451794115124297	1.4017922683005026	0.8246707190034327	4.269859969854014	4.189556540992781	4.1916061473688195	2.4376185051138806	2.2217864977826887	0.15230504952707974	0.1156066433233071	-0.4357402453858618	0.7484055893486504	2.052345990554689	0.9920198396619767	0.5143574064090601	-1.2991090675786716	-3.2276917209975426	-3.364322196199602	-2.876138065740125	4.2274	10.43311458595009	0.28889087837898647	0.2593542012651715	0.2533471145331946	0.19840780582264714	0.014780435080285356	5.277704742849853E-4	5.277704742849854E-4	-20530.186540671282	0.0	-448.60655548985125
23050000	-20983.720975823428	-455.3412736976729	-20528.379702125756	4.180897149347692	2014.5533494259948	103.73652932346533	3.450127323520224	1.3128986233665356	2015.2841192518222	2017.421347951976	0.34426373517118936	2.66791446561634	-0.9072300505026326	-3.2555655141070474	0.2609779768001984	0.6436395230642289	3.6470539686499976	5.226815480790211	3.4697040097932863	3.479013499305925	3.1514417749296073	4.532454418930289	3.0014466693244564	2.482298371272469	1.3119646792915047	1.4968918763441212	1.0945654286955857	3.11624698957833	1.8343720783359032	2.333633465200946	2.8365407195108503	4.042037095607052	2.175904518054805	3.198578661090316	2.205966772293606	3.0122898908831126	4.9544495962176525	1.7497945607810321	4.644615854552898	6.2560791221555645	4.508833673081798	5.369706789449585	3.1229475194616887	3.7806176980228345	0.7562949253671192	2.9885239905886345	4.231169051252291	4.784538943515117	2.240230555071833	2.9091249596690156	1.2373463073883282	-0.30076698748193553	0.2761761393847836	0.04608819417804161	0.5709207244887222	1.9063104123078176	3.459608697532469	4.359918032517916	-0.18230669365735597	0.3895077539712074	-3.497249186685685	-2.7867711691375243	4.2274	11.788424310546054	0.29165639042358527	0.24689220393991035	0.25450740681260187	0.20694399882390213	0.011265907490514523	4.888552001054918E-4	4.888552001054917E-4	-20528.379702125756	0.0	-453.1660912373866
23060000	-20997.732283281843	-456.8830057380248	-20540.849277543817	4.115882844227764	2014.6183637311146	95.00208344615909	3.4872449294653216	1.7195314593448587	2015.2470016458772	2017.0147151159977	0.42596040267743296	0.314217223438638	-0.2913370482508142	-2.396941068896904	2.1074559713665937	3.71650826604711	4.25978837410887	5.800711584707045	5.579753060613005	4.0865874424860715	3.6533364141343165	2.4977151891588387	2.7652152086512176	2.4710697185666257	1.6529950664616708	0.8147579498280273	3.1942549363996546	2.145291864894328	3.000089101602278	3.385959547370055	2.0736478841150214	2.6656221338806967	2.5793941104991367	2.4997587394373255	2.4645190693597225	1.7070766073312125	2.3147053231441572	2.13355068866582	4.087158156450332	4.438435649257354	5.953451852359956	4.866185100465118	5.373612069484303	3.0039540540209937	1.5135339125768816	0.9709798006877158	2.4953042135818793	1.1271846100968297	2.1953057340814968	2.7207605024834116	1.7145632435754683	-0.2207994683457561	-0.7285500626029449	0.617522126818639	0.13359303064846356	-1.2240996474100636	-1.469814121810582	-3.036151831543434	-4.1145272636722865	-1.661922000431964	-2.571799361484545	-3.2052323023088287	4.2274	8.607737089267676	0.28527922486801294	0.26013837835410397	0.2541620180242617	0.20042037875362098	0.06053810130006258	6.238008477917649E-4	6.238008477917655E-4	-20540.849277543817	0.0	-454.80013620290293
23070000	-20966.77352413412	-462.2267576035174	-20504.546766530602	4.160104386999938	2014.5741421883424	102.71928161263112	3.406077486744215	1.6604546639557562	2015.3281690885983	2017.0737919113867	0.6902064975276267	1.1394061256212966	-0.3621368352326966	-0.6006647386185595	-0.49916834906294183	1.7311182939988459	4.019352271453272	3.7241765283458164	4.734825733178297	3.6900188145398647	2.9219134710291748	2.343135834157452	2.0961573402540306	2.259739310672586	2.021292272014192	1.5435071441934056	1.563511106707021	1.7851712908454311	2.140366563498994	2.7958845610392746	2.5784088567494923	3.4602414424242043	3.4698302958722724	3.5528539018144945	2.2588209549812857	0.4256136148396841	2.0645193025827586	3.295336201433282	5.390744269931435	4.232693764075055	5.003389841321771	4.2362738932723705	3.457163499485938	2.7754217436531263	2.591394170428916	2.1669450534850276	2.8109459172322193	1.1941945935541858	2.521380577784176	3.5520378670882926	1.5033053727765042	-0.5986270801453614	0.0796259799273819	1.317534329451863	0.9609872921881726	0.6183917826725339	-0.2551433074641058	-0.03054174607269111	-2.689630180240116	-3.3899831805493705	-5.048121798187631	-4.935275963997637	4.2274	10.5291143304387	0.28116628369183866	0.26459063546495926	0.25128190028506864	0.2029611805581331	0.04512575852281597	5.22794125765155E-4	5.227941257651559E-4	-20504.546766530602	0.0	-459.4621125342816
23080000	-20980.166781430373	-455.64183459589253	-20524.52494683448	4.172236057041532	2014.562010518301	99.00174692872288	3.1981049355183853	1.3403487864168704	2015.536141639824	2017.3938977889256	1.5720360277435959	0.11150407692838732	-1.1090750700901002	1.3021248988994516	2.7626336720285223	3.723635013695994	3.9572484061426154	4.128775208959828	3.2131262832593857	3.1804808747329623	3.093184711064334	3.186678611409177	2.768300258114088	1.9749216265369822	1.175088205055347	2.013777002444211	1.3276271527657197	1.764951447399176	1.1549613234272083	2.7295712000976997	1.9446583804848248	2.8879447032235177	2.629831757382153	2.373351956648178	2.826592132940518	2.5119759412248825	2.016241788198388	1.8704607903356953	1.7969352567635746	3.2328673274461606	4.105620405921327	4.3311154479389335	3.5682883442102513	3.4557283535326144	3.4780584536857466	2.6642145022316246	1.7659602812309358	0.5185168950704389	0.4583614005838113	1.0636399109478785	1.291805889982207	-0.12490322603672721	0.4179955431222704	0.31614044446800404	0.03571152652263111	0.3102229197972798	0.09994396719809628	0.27677755785416336	0.641080474613563	-2.0632918392198776	-1.5432113581980342	-1.9016676554667897	4.2274	8.959597918350608	0.29009275101541054	0.26073723969994395	0.24791633261306478	0.20125367667158028	0.04267495275594211	5.398117422077361E-4	5.398117422077366E-4	-20524.52494683448	0.0	-452.31768253554327
23090000	-20960.387330808517	-439.4802387866843	-20520.907092021833	4.206822458930047	2014.5274241164125	93.11948780875115	3.2634258836800276	1.1648295099629684	2015.4708206916625	2017.5694170653794	0.7330053181675544	0.5196717241264187	-1.5507409376473906	-1.8798853083933234	0.8815959141667344	2.549336057797522	4.380370851539587	5.200690388396728	3.7445610186871883	3.401925720873977	2.1836799796982014	3.2487123059996543	1.881662817095755	1.908467299313092	0.4124617948295511	2.2622115480167126	2.519652609461531	1.1532056559503505	1.6815687480727894	2.383138837805668	2.743581001210947	2.798896560918557	3.11829819077018	2.7373506109096155	2.251138277217678	2.231452441999411	3.1972864676179125	3.0777606547057044	0.8401117654514265	2.6996575760444244	3.5665088357900414	4.525345824991438	5.373780033336434	4.838286528361014	4.066847748053261	1.5659393023524082	1.3473346554828036	0.6677904497623903	1.4555291588187087	1.3097321953447623	1.4988322879750742	0.8154180553483416	0.25014505814280336	0.3118755182780333	-1.2825728347525756	-0.09978971323799993	-0.33165412878691797	-0.9851770073087628	-0.68884197027311	-0.3922271368991074	-2.1022261505518762	-2.1913562654965606	4.2274	7.982417935324536	0.29179282295492764	0.2576517767636843	0.2417576738098478	0.2087977264715398	0.01963435437554281	6.004120613159445E-4	6.004120613159443E-4	-20520.907092021833	0.0	-437.07829560516103
23100000	-20977.053008795272	-452.08171524840895	-20524.971293546863	4.18428610696189	2014.5499604683805	92.54059128509441	3.2167392555384273	1.1593266935014777	2015.517507319804	2017.574919881841	0.29495764472099295	-0.7861434856444109	-1.7106694325746394	-0.47033980791670316	0.3586049920860021	0.3304458605992774	4.479639042171373	8.161011441551073	4.0880338095941	3.278421645085991	2.1822342261704635	2.7719524821589525	2.776604867424664	2.1955492183606946	1.0924226023281447	1.0982282870547424	1.9478808201070628	2.368677083819093	2.0751255382913008	3.2889656619806673	3.2322067732861193	2.2038039089079744	3.289529993237853	3.6426767047637747	1.177152440464462	3.444838413250543	3.670906281776495	3.871897132180906	4.019388545344829	3.9058642409597844	4.527609367274181	3.9819123208311993	3.996836984426685	4.908084670546538	4.458236817596334	1.5139532229667938	1.3043461506284344	0.5690613911199995	2.3708118343268887	-0.349075033790745	1.1344577232585422	-0.056171621423169074	1.8291393984176436	2.3194293525110172	-0.07785949877269326	-0.007819131523771672	-0.4300517008255983	-0.468685209421084	0.2245170403949257	-2.8340346689791573	-2.254884540868827	-1.619254566572875	4.2274	9.068972259750606	0.28423238075677626	0.2521501035378071	0.25262291446085056	0.21099460124456565	0.03002696516761299	6.014595869896522E-4	6.014595869896528E-4	-20524.971293546863	0.0	-450.3442836245332
23110000	-20964.05897069923	-454.34598137074755	-20509.71298932848	4.143715908065429	2014.590530667277	97.65539673541028	3.1730230953406133	1.1097222783159202	2015.561223480002	2017.6245242970265	0.3737000265286617	0.846550266950304	-1.2274343929068856	-2.3600588393091617	0.11248377270924151	2.2804360862150093	3.8959955165477393	4.044630668742695	2.4590780367146228	5.480844362488358	5.705225206631526	4.769511564097728	3.396597201097494	1.487604902683207	1.2231920861955135	1.2151100672363464	1.5864688120836696	1.876032510289005	2.421696428864499	3.72925004712493	1.7193288184079305	2.452081502335265	2.2058050751988594	3.620586781090169	0.9046647326249252	2.2517499237414564	4.246451242242626	5.299130533723112	3.390063350160905	4.1965077490605305	3.9579835477430962	2.193310057909091	2.925522355971849	3.289660499934894	2.457284216908666	2.151418857606746	1.6289047173054192	0.577274133684398	-0.3169109833369054	1.2992518088205267	1.4422245302566832	2.0952275931582567	1.3903190611983272	0.8252492132455319	-0.44886056270671254	1.5638168082881203	-0.1911677676210407	-0.9790792907178139	-0.9827492250484569	-1.4933068505243434	-4.789516108512513	-4.823324233678196	4.2274	11.747809412177633	0.28639595068817814	0.25302179140945347	0.25663731715940347	0.20394494074296463	0.04653823732809134	5.31090007443797E-4	5.310900074437977E-4	-20509.71298932848	0.0	-451.9521605843297
23120000	-20937.108061432908	-430.1293191086437	-20506.978742324263	4.138316307834576	2014.5959302675078	94.27278317709315	3.190911525509101	1.0491350531675259	2015.5433350498333	2017.685111522175	0.5553380655922423	1.0760908344511297	-2.184385019944994	-2.9544826073540156	-0.05697768983869089	2.2086371504553335	2.713599072642947	2.8618119145686034	4.939868541815017	4.042634084459564	2.811175042685869	2.7248994005138796	2.385495249166122	1.0800601260663252	2.1161093552716164	1.563126906041611	1.5778773344608839	2.2015233741023246	1.5558866170294947	2.0904722150369293	1.779977423066979	1.8895152718459274	2.5915458311290975	2.84844724104356	1.9149358707076223	0.8135176507172786	1.2462279230186104	2.886964237907654	2.8723177151038386	3.031085796579269	3.9259718765209994	5.951020526942931	4.583685863796907	3.2671637821488524	2.3855540608281434	2.1404418882758174	1.2139360547568585	1.4233626460346285	-0.16271605601959743	2.094312636032191	1.4281111272379363	2.7546535355607444	-0.5486933640720508	0.11075076693211186	0.34490516703754653	1.7589496038568366	-0.9815170930477057	-0.8900680392431577	-2.0872782831740597	-3.362850055260294	-3.4880969976757425	-4.119233677230475	4.2274	10.83139460063015	0.2813194739794719	0.2645544841802832	0.2518429298985629	0.20228311194168175	0.011896878030235406	5.558817640475578E-4	5.55881764047558E-4	-20506.978742324263	0.0	-427.52308070956303
23130000	-20960.08567772756	-439.90492148061185	-20520.180756246948	4.122575063848922	2014.6116715114936	87.09127301489859	3.2799214159872285	1.1613327108016747	2015.4543251593552	2017.5729138645409	1.2706613105409534	-0.17554342997923114	-0.052539668034386144	0.04095361726226798	0.30361413847683383	1.2770035949698038	3.685757650321933	3.298915934328003	3.565475752491525	2.4546684567997223	2.9715103661219953	3.256036375139003	3.1397908009792075	1.9568516212981555	1.1274146670770948	1.6486243957135904	1.6832367837349618	1.9646121900354987	2.208026506164195	3.5065192401914693	3.1279211300031395	2.950644500585795	2.3611130031936685	2.037034989162116	1.2517629161034267	1.238552647521213	1.134549278846467	3.1643267586637087	2.6427030897040615	3.215202420203715	3.410695905724875	2.765956959683354	3.0240210858844057	3.041930610026802	0.937198386497297	0.9759599060672088	0.8441362908023432	0.7867489198245425	0.4032320537867505	0.861049707977745	-0.25409317247102026	0.8649565265753686	-0.6895324344960707	-0.8983996452968053	-1.4292817954778483	-1.8378164362352738	-0.8187783559612076	-1.7255158518170157	-0.8712404938712086	-2.065757256748283	-2.8812776759504857	-3.2591270606651883	4.2274	11.15114451256362	0.28355980713964307	0.2553310805902527	0.2531785919424739	0.20793052032763	0.031196443310120853	6.067169370894262E-4	6.06716937089426E-4	-20520.180756246948	0.0	-436.293569137648
23140000	-20965.586449822065	-446.163440836645	-20519.42300898542	4.323242545392955	2014.4110040299495	89.50427452719079	3.368208075528191	0.9708545687587781	2015.3660384998143	2017.7633920065837	1.354978492509156	0.5445738467651406	-0.22866278067363172	-1.9797478376783963	-0.46702162788424295	1.5611529721652706	3.1173966900025034	2.4517907468503117	3.3574255409031255	3.3937884685029904	2.271301815372837	3.4870187425089876	2.665241397116367	0.9865151867980402	1.0770186930681154	1.313090497449953	2.343886581782537	2.3250196991887844	1.7176971583411338	2.292934700121628	2.0216261168639136	3.276455401829863	3.902719138168179	2.0537697429086808	1.1654659763545416	2.208997983130244	3.132676643536779	3.1378173569777283	3.1701913354918085	3.1026661209064534	2.5600052201530006	3.368126066027993	3.777681310060637	2.2860641661683876	1.6809530482822401	0.667934922098843	0.797815597500645	2.2352593528584217	1.8759837119089826	1.6210710776556698	1.4189959238738932	0.8380764436828672	0.8196284092870012	-0.16138778500996032	1.1113159490245255	0.9627065405653985	0.34976616661722454	1.3685175709073072	0.49814160614595115	-1.2207150844202053	-0.9822966267906236	-1.8198088929851466	4.2274	9.830223178213815	0.27928174840235237	0.2630929706019334	0.2528371269862846	0.20478815400942932	0.0029945660501130692	6.076024828659131E-4	6.076024828659141E-4	-20519.42300898542	0.0	-442.7905095783026
23150000	-20959.841949286492	-436.5821995645301	-20523.25974972196	4.1136976278126065	2014.6205489475299	93.29578598019786	3.4628946949776336	1.2125504264612947	2015.2713518803648	2017.5216961488811	0.9836167047627803	-0.5365230232411107	-1.0929852285381096	-0.7252664792952725	1.6599601599562348	2.9930228712903295	5.085779282409767	3.9778866221567197	4.539349895430464	2.3911194495602937	3.655050802343495	1.911708454015245	0.6666721322941599	2.4214123953768496	1.9678035563469947	2.124783387707142	1.4337112579298021	2.2848003609053196	1.9730986446239793	2.554682932047537	2.645062842115909	3.1194605459830664	1.7332577195380143	2.647252144162921	3.5491411325359348	1.2852495285618826	2.1414841310612274	2.1560658460690147	2.64425567437574	3.959449253780933	4.846620640121875	4.233335245635808	4.732597536646307	2.332564500547478	1.909522036556619	2.204070352004964	1.851271419095547	2.2281378830697687	0.8897788042845098	1.3797457003037326	1.4629314799892663	0.14114418451273547	0.568294587831282	0.27828887256716756	1.252673580472277	0.9368303263500787	0.4821951051797484	-0.6535468689386428	-2.184248585996292	-2.212033112515488	-2.4608771921372523	-1.3157112814497003	4.2274	9.861344682320022	0.2807412782138788	0.2560782536864595	0.25184173288749284	0.21133873521216878	0.061614714896591635	5.651758861220575E-4	5.651758861220577E-4	-20523.25974972196	0.0	-433.46520978383023
23160000	-20955.290321934484	-434.93049107794184	-20520.35983085654	4.195343285989365	2014.5389032893531	92.57040295321467	3.1198601965526875	1.2372339052748873	2015.6143863787897	2017.4970126700675	0.764487687534334	0.34441938082114365	-0.20696248155667551	0.489738023396781	0.748530868403512	1.059021548736887	3.2321998595799144	5.138707249483979	5.426585935978293	3.321789156332565	3.0144399127559045	1.825567517935676	1.829355650269043	2.452664645674326	1.6759011774737707	0.8604195361744535	3.6454618767229547	2.985595548207158	1.2903856491527717	2.294789488034252	3.298153853855229	1.9190672066871273	2.1665152418906777	3.244895694589708	2.8464355293722283	1.7241234843062119	1.5616867785581388	2.6993187801837615	2.258052039804241	4.639519290661576	4.149336117811661	5.221239847037226	4.279363120897774	2.8567506324482417	1.8146461819909114	2.3497020230862065	1.3827000957182993	-0.05742243862961556	0.7389869731125508	1.0612209413660862	-0.006161539420660077	-0.3838612422582122	0.4979617496037524	1.2626844311621244	0.9719513231333566	-1.517999523222329	-1.371259609969901	-2.3788345002603912	-2.4864926948929638	-2.1013265866367385	-1.2555138682158817	-0.8101797931617969	4.2274	8.373056658451643	0.2867823995697923	0.25280123224983525	0.25753003356270787	0.2028863346176645	0.01940122486050549	6.232051919193944E-4	6.232051919193939E-4	-20520.35983085654	0.0	-432.3821569790837
23170000	-20956.061847147128	-426.56212659342077	-20529.499720553707	4.09291153691115	2014.6413350384314	92.21613030677709	3.0754106757120154	1.2624727012042791	2015.6588358996305	2017.471773874138	0.7076578791598735	0.32733078544734645	-0.9662521263596812	1.2252485803991429	0.33446372873318975	2.4660257922931543	3.8245977354788683	3.638751533965352	4.858045501736549	5.001982188902214	3.9550933937531676	3.150284601009945	1.5012731413302838	2.3705133855699287	0.8946201313678444	1.5515788670433444	1.2782491550474973	1.4319949155600031	3.645946442107541	3.491684886464413	2.1542695145695583	3.032920501103391	2.0272659992861746	2.2281928978595302	1.0178849235393588	1.2781173687121528	2.268003658888324	3.18021513821017	5.857970656232825	5.537776033187837	5.35062419803225	4.232740270701763	3.0576533594894655	3.296336148876283	0.7284427820751771	1.658282176778061	1.2139182253694543	0.3509276963123323	1.7333862307118717	1.2533780838738822	0.23199168190477476	-0.47315105948569136	0.49201632729639083	-0.014478759194739156	-0.5754574678105338	-0.1432578615065689	-0.3584303741321443	-2.5624395433906058	-3.433377976861511	-3.8266599790972844	-3.2486763535034626	-2.0176879352525625	4.2274	10.096463892675118	0.2807455308876607	0.26152677380368605	0.24842263025347802	0.20930506505517513	0.02191699581233837	6.176963569773842E-4	6.176963569773838E-4	-20529.499720553707	0.0	-423.75609849865083
23180000	-20973.059658578444	-449.84544896650976	-20523.214209611935	4.124257588086085	2014.6099889872564	89.40076755146386	3.18817142416225	1.2017411666786089	2015.5460751511803	2017.5325054086638	0.704729904026312	0.6654982404716597	-0.15961564380159204	-0.3432936621001481	0.19926088545687387	1.4841583827346048	4.911030612608398	4.240564451291298	4.917022248352808	2.889013426984508	2.6604887861519444	3.087242211207206	1.9126096028530513	2.3862502865757795	1.809947868762379	0.34948921276273	0.9976842767657593	1.8285742128419527	1.944404233550315	2.2829673315532495	2.617634345509899	2.350095067085388	2.0888413820093716	2.308646396297028	2.3144485045053207	1.7027412347858242	2.4276040204923497	1.7035494465733734	2.7385540172322083	4.72892818791738	2.995994863052255	3.7405908051026233	3.756788015061084	2.1963455258411484	1.5835346548673948	1.262096021549385	0.659318391046164	1.5243573343971657	1.598568878390827	0.4723310308013488	1.2450519176589112	0.33198016461445845	0.17705801318734032	0.7926390979217737	0.0341548206593176	1.235892762219039	-0.3734194629494506	-1.6124876409773836	-2.780317738493822	-3.3906152949065667	-5.089392651188496	-2.595925685623901	4.2274	9.901608459617472	0.2960760736540372	0.25226206949819646	0.24460397272240086	0.20705788412536527	0.006945982111946365	5.905102219088604E-4	5.905102219088605E-4	-20523.214209611935	0.0	-447.1204119876557
23190000	-20979.181933074502	-445.86054690329445	-20533.321386171207	4.230114408233465	2014.504132167109	89.67425343128043	3.177786861241077	1.403513512229665	2015.5564597141015	2017.3307330631128	2.020155297750567	-0.5797811037070624	0.0770194789466484	-0.5825697917545178	0.0916929596187615	1.5113353229629538	2.5287230316735756	3.7532756964110443	3.228255099051071	3.441377890042429	3.2609053212650765	3.1947558389846162	1.5123711815784306	1.1701478551472881	1.4305038826021372	1.5687966348558289	1.3088933547318236	1.1412789251216762	1.6537210203437573	2.9935210725629626	2.7440796471814783	2.558734860951713	1.7199557155059262	1.617184249508305	2.355446842630818	2.989463553004876	1.4470821853304778	2.317451959015657	2.217596822781694	2.512095318062821	4.533022134339001	4.1142160153396246	3.786506707106927	1.9241082622119037	1.7503005822157687	1.4354148254569195	1.1183441720063976	1.1547133752084786	1.0906427601477862	1.4830845083742719	1.0957964450478717	1.4690672286160515	1.6237851139378296	1.6000625351008289	0.9537610715898132	0.6692868827842815	-0.34083058939987476	0.3395721693645791	-1.5285826635791562	-1.896402855357423	-2.763456683840632	-3.945216562070952	4.2274	9.526288943532437	0.2867464878218932	0.25388391852421094	0.25232052575811187	0.20704906789578384	0.05050638060486237	5.963754191703384E-4	5.96375419170339E-4	-20533.321386171207	0.0	-442.06104349502556
23200000	-20963.183928516115	-443.74234276276917	-20519.441585753346	4.254928473971566	2014.4793181013708	91.73729906094816	3.158049518343015	1.070577680357112	2015.5761970569995	2017.6636688949854	1.0715447285509538	-0.44727569107946713	-0.9684270945249285	-0.43339723303461664	2.110585692697043	3.205499149634151	2.7662331611083197	4.684155677196738	3.6637210631283033	3.7166954986438085	2.235703362560464	2.26296519009939	2.6313909485004747	1.3685852246042596	1.2759365424005351	0.8345254683648706	2.177027910666091	2.372208080554369	2.326511220443153	2.597745313696796	3.449532814772226	1.9247051964848183	2.0056068871430974	3.4223382298718175	3.079007716835249	2.092504953187026	2.480584563290292	2.432096296868091	4.186690603292194	5.608553739515651	4.571387670536151	4.255077214633664	4.902007397450703	4.687899629651229	1.4594004627977777	1.935534653069902	1.1514439328585826	0.6678498751776846	0.6609327885241665	1.2102079752321708	0.9878644899748901	0.6026516954986055	0.8810681719257734	0.9340839649861279	0.7098807884246413	1.483073219311288	1.2958700496613011	0.34949043625403386	-0.6474181267685482	-0.7334521438693533	-0.6956587387263797	-3.199237430902898	4.2274	12.582277763018832	0.28556009574062047	0.2594303528744776	0.25538765366007016	0.1996218977248317	0.06480291427229143	5.957851256294715E-4	5.957851256294723E-4	-20519.441585753346	0.0	-440.0330095868586
23210000	-20958.57378020131	-430.59049349371924	-20527.98328670759	4.230576079320893	2014.5036704960216	90.90891145093008	3.208925832397795	1.2147170155000608	2015.5253207429446	2017.5195295598423	0.7526974042434953	-0.31933495354147584	-0.4911689528802542	-1.0843697581602305	0.6100801879319114	2.501834520615036	2.7412640767556744	4.229718336924229	4.036179808378153	2.8173573138711245	3.5399645311439762	3.4449600338778854	2.5723876981851124	1.0031900710528738	1.2846369142857155	1.4182755245670164	1.8034040021748625	1.065100686517643	1.5223647189512226	2.5175296835944785	1.9782070126042641	1.973692550305222	2.2001999670144903	2.868509197407727	1.7576677152965807	1.3675016805261795	2.332737632534697	2.4667684770469958	2.814155257933633	3.436379995998131	3.9040281200566502	3.87981604721727	4.40848348384382	3.4586638620075285	1.3472683872555664	0.9540703455912727	1.339813338709484	0.10785865629233826	1.4850629095420058	-0.14695082298598972	-0.8793949396840857	-0.10380419666897422	0.08861965625922075	1.0280444513742983	-0.2282961254827598	0.08955978167795864	-1.0721299134992122	-0.7376703385735653	-1.3804100755225726	-1.6691264605962557	-1.827319539522156	-3.4254352605878022	4.2274	9.366479109573254	0.27899963565092356	0.2539810927814104	0.26562333992799925	0.2013959316396668	0.021194725595934324	5.588434904943723E-4	5.588434904943725E-4	-20527.98328670759	0.0	-427.90957791730466
23220000	-20974.814944214886	-449.1144379487393	-20525.70050626615	4.356186594825175	2014.3780599805173	94.7107503924929	3.0649701614587324	2.057604030650295	2015.6692764138838	2016.6766425446922	0.8661291584799647	0.8904747115018435	-0.3973569732405076	-1.61850483851668	-0.9073472404526433	1.5800019652998911	2.2860171883755496	3.6191071648973443	4.112961081114675	3.41916579536949	2.0541799152984366	2.6617207858578347	3.3162140130619457	1.4067453144592772	1.283480011582653	1.040740184471376	1.6867169865469573	2.9547189543126517	2.2078963739881377	2.5878186953636364	1.958381059152197	2.893435531314116	2.143271502364304	2.7974289562104464	1.8453165830820308	1.1476156891731881	1.5831674027709446	1.7651793880211764	1.3010502757214892	1.7563780027736224	4.646064970489199	4.131346804050767	4.996679337880099	4.519282938569002	3.714500179003875	0.9600739465194521	0.7061354214871378	1.3027330060508324	2.2061390793777393	1.9268208370020512	1.1705737855203824	0.8667050093634598	0.599121703779639	-0.17963727546045405	0.3467453773601652	0.3137661435471013	1.1095929542170813	1.1065912571973557	-1.3535978904404171	-0.9171405247369828	-0.9712483360095837	-1.959907091072284	4.2274	10.25680552246596	0.28207371995855346	0.2605487824453881	0.25053862400424726	0.20683887359181116	0.021641351994844533	5.56626158334148E-4	5.566261583341484E-4	-20525.70050626615	0.0	-446.1475046992426
23230000	-20958.09539915977	-439.42285193805407	-20518.672547221715	4.162576637248966	2014.5716699380935	96.04496311693167	3.192862478381564	1.5140912856262216	2015.5413840969609	2017.2201552897163	0.8159367305524653	0.16808310023969236	-0.20059242624357587	-0.8071526167007799	-1.4190949746722947	1.642084515059132	3.813212400189842	5.936589911119446	4.6345747053215245	3.996428993632474	2.2950500239280025	2.6327232333446213	4.158872797292849	2.5761292837540597	1.7786180360781731	0.8879559279798186	1.4071766736307083	1.3053892337515698	1.6289397279448237	2.25779111949785	3.697540273693904	3.2073675021622745	2.330920893234759	2.3626388397368996	2.583965424765969	0.7413947601414478	1.9174629241579155	3.023725188965607	5.048513979839779	5.0875406245269765	3.598411708243112	4.0473194691623195	4.116021913860289	4.4925649423702065	2.797536194226911	1.0566858522405917	1.805176515406996	0.7986103218296422	0.3804432784218444	2.136118464836476	1.3652533071385313	0.20742282330766104	-0.24156512254578844	0.797040427700634	-1.4010146470930454	-0.5489621453822433	-0.5547786862017303	-0.045569545883329926	-1.6703911495087698	-1.93646432321224	-3.056796006964003	-3.5978605123873204	4.2274	9.407138120193032	0.2862222839224544	0.253873741964267	0.26085353297815306	0.19905044113512554	0.016557668858414372	5.481143878662923E-4	5.481143878662923E-4	-20518.672547221715	0.0	-436.6981194793524
23240000	-20945.938081746215	-424.36281928628796	-20521.575262459926	4.154361548789804	2014.5798850265526	91.79995079246154	3.307272892245755	1.1703297290503332	2015.4269736830968	2017.5639168462922	1.7372766523134835	-1.7059586766933643	-0.8065484453112984	-0.6275674678016036	0.8369551809099323	1.9965907727465164	3.814778534428596	3.8198999403779546	3.970906804966997	3.2321651657911175	3.8193655335789902	3.188681839993409	1.9885422577264762	1.49886144784018	0.8257012948409552	1.510835399586931	1.7163737474036838	2.5139676620676688	3.1416995217108417	2.5773527359853143	2.178171774854433	2.6524236932179166	2.405038788493531	2.044055423846321	1.2694067476601698	1.7801467594419573	0.673456657323989	1.3595038549303053	2.559896779922376	3.0142380619124265	4.094191242535872	4.013567576942566	3.2170114579323212	3.1558101515200088	2.158588492928483	1.828828102192115	0.40146711381160993	1.2610478876768227	1.4751804138729177	1.0416093226623506	0.1954006857791678	0.6629031786741434	0.2973636009978682	1.0219288361109762	1.3665233131496923	0.5729854631399856	0.5867086342758964	0.6853553339015175	0.42248044894500647	-1.1824494665754623	-2.76785543351745	-1.4002985969464403	4.2274	11.198131938895528	0.28766957756680417	0.25128199973845905	0.2554076977359906	0.20564072495874613	0.0047161386614575935	6.198414391545994E-4	6.198414391545992E-4	-20521.575262459926	0.0	-420.49504857249957
23250000	-20978.51597354362	-460.4354188958072	-20518.080554647815	4.166231759523326	2014.5680148158192	98.20647853590962	3.1727097285033974	1.220910424322072	2015.561536846839	2017.5133361510204	0.311197899238895	0.40375009787875127	-1.1515709900819922	-1.3386680781984992	-0.03813395408335565	3.058967858325974	4.564156979355708	6.453080588066378	5.72863301898905	3.421628500721389	2.566608244388574	2.606158533897908	3.053199585257249	2.5951228357033864	1.561647895064001	0.40216492543523374	1.5792538464935133	2.449262856470206	4.171828603950649	2.5805067544761924	3.6096266589624166	2.7443769789146337	2.8073497893438355	3.9026224331998205	2.637547215678515	1.5991270450003077	2.242394318410141	0.583172005369314	1.3557676502409177	4.642936641431564	7.2645972439630295	5.230828207570657	4.925170747633471	3.0672303841455193	3.44431831017955	1.5434248890471998	0.9920664401643366	0.7011344499317702	0.5872115236906514	1.3600246391199287	3.231734061708341	-0.1541287383025994	-0.01063655493304988	0.29737524038186885	2.162175601165625	2.7711944327517015	1.4040676477474738	-0.9389616996504093	1.9205705241442153	-0.464073373413529	-4.144773174357951	-6.547644842078677	4.2274	9.406565465102844	0.28746839536958463	0.2551619903000724	0.25574131659155663	0.20162829773878624	0.06295991784530672	5.321116626270689E-4	5.321116626270687E-4	-20518.080554647815	0.0	-458.60776979235726
23260000	-20978.0237587057	-453.92476323053194	-20524.09899547517	4.170674926689197	2014.5635716486534	99.42501406621545	3.4370490571762558	1.3583651121805467	2015.2971975181663	2017.375881463162	0.531554768054841	-0.7361395764483746	-1.4521348202646518	0.18748948093033896	0.14321955748821558	4.776903351405833	4.983353771496928	4.465487771729223	5.062568666842775	2.752530429535069	2.563915804049546	2.1906090956546294	3.12552312233064	2.078928579310218	2.0413307213012435	0.5780025601028027	2.0112693277726588	3.212582093322628	1.7460263574682116	2.3015988282644617	3.224416062570617	3.805308258818619	3.6252692258150927	4.120279464627281	2.3331246154601653	2.277852910443947	2.793078723699604	1.6472797033204718	1.4951314708130676	3.486496976862113	4.725142829914264	6.572696460721291	5.984603310516146	3.0680986985154384	2.148137784318211	1.5647784856984661	0.7207791862633721	1.471772778241101	1.3028880292361773	3.2393869207460124	4.16091474523938	0.09785095097006113	-0.033825799391789035	0.1259251827685201	1.9131973373687652	1.1949501217731138	3.7669507797615465	2.7635987689377806	1.2762564569376564	-0.8748353511543862	-3.663878970907013	-2.2697986159247128	4.2274	7.855915758490137	0.28169385984016915	0.26012404747995277	0.24936598561928125	0.20881610706059675	0.04064765755300555	5.121355748556581E-4	5.121355748556585E-4	-20524.09899547517	0.0	-451.9461910109014
23270000	-20986.09722488222	-448.8152055457116	-20537.28201933651	4.239658672429069	2014.4945879029135	92.03033390859507	3.1824888532140987	1.1238716789670582	2015.5517577221283	2017.6103748963753	0.8215145731248731	1.4854937426361279	-0.6056813655827005	-1.2537326225480137	-0.7399582903398996	2.138887292284231	2.5304971304245285	4.881278103452519	3.819465029248506	3.0914894061177387	3.595836102097029	1.7906956562329968	2.1941373658588925	1.092921483838244	0.7100483476117906	1.2225935092337303	2.269401445589389	2.983212694284437	2.177862750811766	2.5329518416791736	2.410136652707671	3.5816073302093674	1.899979815418664	2.254410576438081	2.374294893680807	2.074599275393248	1.6965057959583225	1.4951504874711765	2.210896274152283	2.62634228478703	4.3238717823949475	4.07709387849276	3.8037736303914187	2.3216231371218714	2.9265594006882063	1.8686580267956692	1.333876532210339	1.00950635035422	1.0790976333694156	1.3525756520934586	2.735275316238698	1.5644202482707068	1.9293021982835725	1.9097077008476804	2.950168459154612	2.525039618907484	1.9541289736420528	-1.0877995024654135	-1.266923951473168	-1.619734844846949	-2.5123688465333007	-2.6601759158122777	4.2274	9.114074794446251	0.28012510884242353	0.26708419544331213	0.2528851697394221	0.19990552597484215	0.04538725093423714	5.907059342688828E-4	5.90705934268883E-4	-20537.28201933651	0.0	-446.02199144160625
23280000	-20962.037493368967	-434.12774081212433	-20527.909752556843	4.176972780502138	2014.5572737948403	92.03358791800103	3.3420051201501733	1.1727541205710188	2015.3922414551923	2017.5614924547715	0.5602762610256046	-0.7028224987854446	-1.2127914232319061	-1.483813771792596	0.7753591708647715	3.6282264561728175	6.122254270244253	5.0218360464853795	6.203051472773944	4.151447639834248	2.2407124788310835	3.1427205848688016	2.1188931554121275	1.7718399733219048	0.8964386712322197	1.1469496377662574	1.1712403660404886	2.7905436294185373	3.226752013650846	2.1957346691993997	2.316619793167391	3.5184285070824273	3.481501006467361	2.3578265387502437	1.4868083715387692	2.2948654724093944	2.4930651799551575	2.318340405739015	3.857675364227056	4.822686595882444	5.746391339446999	4.770041589961468	4.068663868809324	2.3476211545812458	2.0147934528174947	2.154947528298953	0.694005040542673	0.44487780059947457	1.9746341213402079	1.7003417531493124	0.2501066177655611	0.7397169311226727	0.21867962630289126	1.1187338744182433	-0.28763199987485366	-0.44847314957736917	-4.401711307917526	-4.611058708714566	-4.080218135077649	-3.827203923075659	-2.2086207800853597	-1.8954401420385525	4.2274	10.475498977622877	0.2837364751427209	0.25613864731038727	0.25386480007466694	0.2062600774722248	0.021442966962314996	6.070153223213203E-4	6.070153223213199E-4	-20527.909752556843	0.0	-431.4966936370879
23290000	-20973.87372150521	-435.24906830936044	-20538.62465319585	4.0894803052546145	2014.6447662700878	91.75861333398818	3.2673038494374285	1.2072579455987258	2015.466942725905	2017.5269886297438	1.2848646269842592	-0.7203748209147309	-0.3541954312618801	1.3655157918084668	2.9799692073069095	4.097613073473696	4.238809021543568	3.2607544681507648	5.0575852266962755	4.349234377627509	4.358947010621793	3.3338679982220647	2.355196649153906	2.062306210786312	1.7641121866177498	0.9426353622640737	1.6698578564377375	2.0760622996722082	0.7638832310056988	2.4301373294249964	1.9815217241240495	3.5714690310938932	2.440794627524915	1.6780909399947328	0.9323505071721476	1.223880918032421	1.8660404202760144	2.7158141447559903	2.2179650530945683	3.1766236992461487	3.422650732019177	3.5400625261980134	4.142677875615088	3.377951686896415	2.1383444428705074	1.145124323759474	1.1645915832751204	1.0649714531360517	0.5790514269495698	0.07002620490151568	-0.10010878988686589	-0.3294753661684736	0.26157051793607744	-0.8430579921268444	-1.116337423512168	-0.7606296758268594	-2.741502105191763	-3.057749167430557	-4.102330572963545	-4.434172660843336	-4.779818853985916	-4.019009158514333	4.2274	13.940489488942669	0.2965126936244474	0.24952194727638646	0.24973800688114994	0.20422735221801627	0.04508760112395379	5.825217936472066E-4	5.825217936472063E-4	-20538.62465319585	0.0	-431.2037621260977
23300000	-20942.56045139703	-429.0738166982133	-20513.486634698816	4.139265507626474	2014.594981067716	92.83561918683793	3.1705044466629486	1.4570721287708546	2015.5637421286795	2017.2771744465715	1.2511872895341614	0.5176057789654882	0.05884268370282475	-1.4936223438483625	-0.2653607028089027	0.7948334586085604	2.7671597728170774	3.0608760993433615	4.573137973581182	3.7884294980661837	2.780158761204903	2.8354464094259657	1.7854759460008858	0.8046347165003316	1.2098669011615328	1.5540886363655617	1.8235596402351155	1.9603046554233536	1.6811346199690034	3.0681851061175887	2.988537449016402	3.410851966842584	2.5201391555420116	2.1175967420278305	1.883781271691184	2.276730430781771	2.9561470417830193	1.6162120553283073	1.8285353822788715	3.242784737063927	4.231647515923142	5.636336713657369	4.171883385156901	2.998241950250897	3.032950906482749	1.1545306727762785	1.182126890439108	1.2830047556844506	0.06006214628588556	0.252846642183835	1.5241173261188399	1.7486850926850748	0.8881245758181859	-0.4117154645026311	-1.0963363463728284	-1.5210540898324292	-2.407671939241554	-2.9363928322827464	-4.172281675119174	-2.6518094857286347	-2.9750859116545634	-2.6468362798327876	4.2274	10.66608100655123	0.28150181441116756	0.2550636303753175	0.2528579484248858	0.21057660678862927	0.016056609665013724	6.523487455763536E-4	6.523487455763537E-4	-20513.486634698816	0.0	-425.5801667589599
23310000	-20962.08450481153	-417.36277398782704	-20544.7217308237	4.144578649971427	2014.589667925371	87.4365746174016	3.037659398939539	1.136774037327479	2015.696587176403	2017.597472538015	0.8796707442306443	-1.0470906265252575	-1.8112025442834532	-2.43801947421355	0.0702756573245713	1.9864015569319105	2.2430581239208722	3.820447233516908	3.742985391448265	2.3276411236770955	2.249247191305001	3.3715703366440506	2.3010482924791544	1.2500562941850233	1.9888370430271745	2.6656804682876603	2.580830927703595	2.611283458886573	2.557956870432735	4.059680321223344	2.6673238903680776	3.7203915828347376	3.1725422403237853	2.670564692757232	1.451309531303798	2.2614577972388643	2.9403053896988327	2.6417483466351834	1.699161597234412	2.233238348378602	2.4311826365664038	3.9898468503498696	3.641129438783345	3.033784880345519	2.4026664339286903	0.6661033177084288	0.4409151327660343	-0.03583390643849804	0.05551098485792641	0.522529198917278	0.2688499808235929	1.1693473168216784	0.46429430065414323	1.0559640606710965	0.5929571859433456	-1.5563406263892388	-0.9610948510983481	-1.19960505737579	-2.391043278182739	-2.555926669327236	-1.3290791578974213	-1.3403274908482743	4.2274	11.214404323894938	0.283877265257939	0.2622748826933581	0.25454055906539663	0.19930729298330638	0.06937857926157825	6.461745944867719E-4	6.461745944867717E-4	-20544.7217308237	0.0	-413.9988634186112
23320000	-20968.233826818803	-426.6014378791435	-20541.63238893966	4.096675799191391	2014.637570776151	86.80207733859955	2.9400906844197143	1.1307854074130534	2015.7941558909229	2017.6034611679295	0.904809577767591	1.555217128941821	0.15391676890371406	-1.487829335321043	-0.43774507181061173	0.5684817959242505	3.351741983481117	2.9519626986941687	2.455800168730568	2.6598429587520704	2.4776497629224377	1.2490218198125287	1.3970941160001253	1.8575302833229586	0.934659689569311	1.12322786404708	1.488172874796469	2.528838406991228	3.20607852123973	4.2768597446045895	2.756217202047931	2.552134649686055	1.82454231252953	1.3851754819427071	3.258938572195626	2.570451299791305	1.307795280838591	1.487735753974643	2.508900406189559	3.361153195762578	4.351691693003921	4.478343475130098	5.483466191338129	3.0986135106738444	1.90682957098046	-0.01404152670804204	0.4416410572142728	2.273007884955711	0.469243766618665	0.7219393252650225	2.1988446479233015	0.5795177176946149	1.8165390612054493	1.6084928125894533	-0.46497057036588796	0.724518878445665	-0.8789482608466118	-0.7497810608532973	-2.166964152263488	-3.810289799338335	-2.743871651761297	-2.272551093690396	4.2274	10.471816251477575	0.2838149711212986	0.24470471995527734	0.26041157654110064	0.21106873238232346	0.05244137601456659	6.175847402125735E-4	6.17584740212574E-4	-20541.63238893966	0.0	-423.3942547923467
23330000	-20964.476394218676	-424.113944860976	-20540.3624493577	4.174246262299642	2014.5600003130428	85.8390657700591	3.271722274240249	0.9166723623473166	2015.4625243011021	2017.8175742129952	0.5865297084055558	-0.06490407364485917	-1.821326335105259	0.12594916214253127	0.7217001895755744	3.8849546752336725	3.8850585415453134	3.7629518174074548	3.0972945418913556	2.2226886537930564	2.3740553295089732	1.8071722954797187	2.4720125518312237	0.8651195187440802	1.3776020982148407	-0.12375529712878941	2.1889728611753165	3.174291679471713	3.0943668480367297	3.9202045786939252	3.6996638115511566	3.5066869585196794	2.5508958462678595	0.7196018860235176	3.666445489281457	2.8616697061102214	2.623789464853371	2.610246381643186	1.9855696549232333	3.9246263636637826	4.760647739243976	4.960270975072959	3.208078674001851	2.3810744616490607	1.7728933596328793	0.11078113019227316	1.343425859029734	2.2648829538429798	1.954200510425793	1.0887626351620434	-0.5597417989587519	0.18496721182939402	-0.11990397221185918	-0.0012750868742965604	-1.0044520872451648	-2.629771449572262	-2.662607438818926	-2.257868751924848	-2.3276581716946274	-2.100649619781391	-4.415445668315698	-5.022296544496097	4.2274	12.164647961949216	0.2913885819301466	0.24871938844532418	0.25537825590127733	0.20451377372325205	0.027531122835106225	6.274721957631376E-4	6.274721957631367E-4	-20540.3624493577	0.0	-421.0898211723194
23340000	-20942.253987358392	-424.99387152316365	-20517.26011583523	4.189055755544463	2014.545190819798	83.20266271609783	3.2475746295500376	1.0207114057293412	2015.4866719457925	2017.7135351696131	4.6889371480553255	-0.11383457541341607	0.22509249377918672	0.7217248379553094	1.362286870563222	1.8758187187910373	2.2808527018362996	3.030644659138997	2.827144037994496	2.8063558564627926	2.400102457785677	1.962810115206809	2.121805231524033	1.3239362247078104	1.5845724726939427	0.9870976178147723	1.337186868008018	2.1766474790908217	3.1293823026812344	2.9864583480959315	3.1772150174809055	2.9020065761979374	1.8573492136878236	1.8950238955714798	1.320771655498675	1.1874071588183244	1.4725204824879317	2.408257637583937	1.8879702869601642	2.428057376836771	3.309093282409339	3.230871916823154	2.8029312068055954	2.6399347468244563	1.6713557568156867	1.461287387098978	1.3298049856623533	1.1578820502659242	0.9408369552249238	0.42342260863780773	0.45172286528529776	-0.13791606976961424	0.2695138150370814	0.14483448770042062	0.21800082536506205	0.21034507981342665	-0.3783126596168713	-0.6691133564815358	-0.7758356394218736	-0.9201547620917063	-0.6747508411322414	-0.4948524454908163	4.2274	10.54763794058767	0.28698611117425793	0.25699384360652855	0.2517218488515173	0.20429819636769642	0.04202932606247373	6.466543600322777E-4	6.466543600322776E-4	-20517.26011583523	0.0	-420.10230944124055
23350000	-20959.415373892803	-449.1550445512166	-20510.26032934159	4.378411841773246	2014.3558347335693	94.5314009356031	3.332893994520558	1.1854283251843738	2015.4013525808218	2017.548818250158	1.7794426553493525	1.3572661180153975	0.2538158685922265	0.44270219968667546	0.1204638490687929	2.567723546501811	3.20700206945898	3.3302945261483186	2.411980398946817	2.8128429123187226	3.57958522968502	3.665760470171307	2.8400308218843864	1.9112910361139226	1.5114248917830997	0.9549671669828329	1.6883719657305631	2.0443360298208813	2.2925735443246325	2.7207788845940297	2.181618092547836	3.1917053825006287	2.5751106027790716	2.9408044612022066	1.955005081139202	3.1565861652600047	2.8649249413180984	2.7423926175989415	2.4394696781835723	3.2496684527120103	3.2788879012626997	3.0895800978696717	3.795668357843458	2.4622947578580185	2.5064944203982593	2.1282520515615473	1.1438986036041052	0.25340595439670793	1.4891596322679919	1.586389839426413	0.782248123757024	0.6053234565140608	1.757945284456088	0.7761236917920094	-0.3184726529986505	-0.15545842906111998	-0.05975154541344374	0.014320478386509267	0.5899146243928239	-0.28397042000282013	0.46578006509231007	0.4909831202984378	4.2274	10.406526337594242	0.2813513375527262	0.2603064677870749	0.2508662958230148	0.2074758988371843	0.03845972187289539	5.908849723174062E-4	5.908849723174058E-4	-20510.26032934159	0.0	-445.37343449167565
23360000	-20974.997536834704	-457.3485708299189	-20517.648966004785	4.288168072516346	2014.4460785028261	94.05848804513963	3.128821682688998	1.4280657462977924	2015.6054248926534	2017.3061808290447	4.534865836727571	0.6951635949662678	0.7509581171810131	0.9712962987903488	1.8660111397861465	1.7230036305076395	2.4651734386985296	2.666278919219117	3.170148411150392	2.8026018239126484	2.328392747723022	3.111676068301243	2.3271367737632196	2.087344143170876	2.394715456033133	1.5112236443845937	1.6400994218240463	1.2040503920474404	1.258266916278885	2.656580399238122	2.76617527577505	2.9346247827224783	2.6973118369913935	2.8222801695518385	1.9444353812275437	2.312125692014229	2.8804632789587648	2.6565987073201565	2.1694828966482826	2.197939604559774	2.295649191530576	2.8821592081347736	2.3689168284942657	2.45918521604229	2.0884088408092003	1.8183331561772815	1.4247002526104824	1.2966455369222092	1.4800623882122212	1.5086626527866667	0.6514028664959584	0.4183065256180085	0.8614986962567877	1.1711469013499167	1.100070644252218	1.2049076449821197	0.9380509190026328	-0.11722763788692547	-0.4208200471404985	-0.8176728334230838	-1.6169882843329288	-1.9883194419630628	4.2274	10.957020098452151	0.28416178865183633	0.25452880354661556	0.25252562682019963	0.20878378098134856	0.037093124176648784	5.74282488506637E-4	5.742824885066366E-4	-20517.648966004785	0.0	-452.5492774734799
23370000	-20995.453051074302	-467.72586756701884	-20527.727183507282	4.315595597959684	2014.4186509773829	94.84275859685991	3.401481829443489	1.2869088298157338	2015.3327647458989	2017.4473377455267	4.602933382111537	-0.5539745424099195	-0.11360631653634817	1.1568814919074444	1.9655204205052543	2.3302894284217315	2.777777872200072	3.6610916718987516	3.7128103563783403	3.393761939805815	2.4813152871978863	1.9875912487495206	2.276713497637898	1.727495388995073	2.574442029144689	2.6628178279145143	1.9665006625264363	2.5413694501345607	2.668632877291523	2.628399756748552	2.6637386339968243	2.1277813126151446	2.442485355341232	2.4829345066836375	2.6655510086780048	2.2170910766699716	1.3680025346636269	2.4078822926202594	2.7154785884476333	3.205448796316424	3.654618988760202	3.7854617241289508	2.9268750360496867	2.538979804640492	2.524606631379731	2.2169140484291048	1.4360269435353505	1.6046228460569785	2.1250209978639156	1.3901240516977924	1.635066670400923	1.158995885825554	0.9811643588971903	1.064734357239017	0.6440330012170841	1.1354725841824	0.8147211739713647	-0.2648790675820487	-0.31012659601653175	-0.23736537698408833	-0.798092866118026	-0.7396796465179616	4.2274	9.971354770895317	0.2849201543477935	0.2510117339655517	0.26251522577354097	0.20155288591311382	0.02959884539977912	5.651004597754159E-4	5.651004597754156E-4	-20527.727183507282	0.0	-463.11476025305524
23380000	-20976.81680506607	-455.2861682918944	-20521.530636774176	4.164101439148227	2014.5701451361942	90.233922150236	3.1742471230045264	1.520095340557337	2015.559999452338	2017.214151234785	1.0538079590721678	-0.25970917923809445	-1.618644488413009	-1.3180846305577327	-0.573021936458417	0.8297245805096867	3.5032053348784875	2.9762431699071907	3.335449849505943	2.1136230285422624	2.9061189828269254	2.5523533307796904	2.635078662773701	2.3407401334614977	1.2086392963778754	1.685535937128411	1.2019398451744236	2.1181290149334213	2.2736203588027406	4.618399807925337	2.311394588581796	2.183874683177267	2.5295049333770208	1.7063392521309821	2.0090915210842315	1.582884846856976	1.6763366304371645	2.0988762601851225	3.312895415317702	4.063314105064095	2.682101513543157	4.03020250571391	2.626141299837566	2.492215181923595	1.911366314072331	2.403543628152354	1.2698544732077095	1.0361729039676364	0.4751289922101399	0.7234510423372984	-0.32813406627542036	0.5765888170194733	0.014219494840478852	0.7899721164341825	0.4640872355222424	0.11035506862490696	-1.638408511451698	-2.4355827633886062	-2.411096232987487	-2.246223275223165	-2.724881484725532	-4.921889811287251	4.2274	8.506077415850198	0.2906201322131563	0.25614148151964167	0.2508028324440019	0.20243555382320008	0.006701751945306788	6.159060896113966E-4	6.159060896113965E-4	-20521.530636774176	0.0	-452.41033842759737
23390000	-20954.599824925466	-430.4621207261146	-20524.13770419935	4.125489232620762	2014.6087573427217	92.83401546590656	3.4040280708572097	1.1494004647712748	2015.3302185044852	2017.584846110571	2.163798207580679	-0.4742570277142937	0.14961952135388312	0.5000658339551797	0.9734806093238196	1.6590963713268336	2.5559426764092668	3.071874818427497	4.392534304313397	4.334172896149051	3.837268018251987	2.9538820568660675	2.666948820218694	1.0589932635901316	1.4675636349826509	1.3264611356448603	1.7066313983924357	1.5278323419175655	2.1045793235063837	2.3200725851622117	2.7414992472720754	2.3681278359331595	1.5000866890627549	1.8645788558012328	2.9751066388866536	2.3173929852225617	3.2045443029197638	2.905686776549436	3.3344167741936652	3.0284871796039514	3.8474249561492857	3.655292633671062	3.259483362259052	3.489274207361886	2.7700113009768867	2.255261995302539	1.459475666632878	1.6597729345095507	0.8881359416388348	1.192318640873273	1.0109497042297955	-0.09676639073074483	-0.6538066228709957	-1.081097826940717	-0.5893835800730548	-0.8217699717106575	-1.5046513246173951	-1.6201621143326226	-3.3166574109384244	-3.7446735290142583	-4.277492662852945	-4.527894089625166	4.2274	10.129828511276239	0.2845317748787019	0.25703244193401126	0.25292630413224654	0.20550947905504033	0.08860608044977675	5.428596744441247E-4	5.428596744441244E-4	-20524.13770419935	0.0	-426.4731209453487
23400000	-20939.204420936432	-427.61563198032866	-20511.5887889561	4.11812024736904	2014.6161263279735	92.12997419451662	3.1520643653714076	1.1170780974754952	2015.582182209971	2017.617168477867	1.4128194028722003	0.28066740389276834	-0.1642686830442071	-1.3145390409172375	1.5905458115532816	2.3192955670485174	2.4956583539577855	3.8139893178329634	2.9354897968300673	3.917059197936659	2.9721058237733375	2.96669066751237	2.4861212615231656	1.621648120226154	1.3186252550401774	1.007491447346883	1.362986447024617	2.947452218548347	2.483117140495056	3.0913646671760056	2.4837105527744345	2.9684475994520327	1.222060579212381	1.1625682952877945	2.775595119581859	1.762664018433314	1.8729072719424038	1.6911157671469028	2.0663614463420887	3.6179714234597804	3.0470069974787957	4.208141214087848	3.7604071566673603	3.4884701891928964	2.808584370188449	2.2807446216648124	0.7115996613092255	0.9213832422533377	-0.014486190257698988	0.3680150853711994	0.5154530717914827	0.5214079970861536	1.3995724387097406	0.4341484184138544	-0.6917052863405431	-1.6500002440387282	-1.432373042395904	-1.2164680965489987	-2.744165571205061	-2.861455701822962	-2.5050203731290086	-2.616919659906691	4.2274	10.371894067725965	0.28155314662589326	0.25563720644486615	0.2546110674896234	0.20819857943961712	0.03942124138307323	5.788774267620026E-4	5.788774267620022E-4	-20511.5887889561	0.0	-424.06906629513395
23410000	-20969.620802797173	-425.4086827244527	-20544.21212007272	4.253699737921339	2014.4805468374211	88.46128114969676	3.186641914343476	0.9914564388152933	2015.547604660999	2017.7427901365272	2.0273344875281327	0.6589423956264585	0.34308302266547297	1.0545507425895624	1.1241337384629118	2.0210132404326817	2.9031012673396286	3.0067629179892252	3.538330779575132	2.2698894340125797	2.342060800096206	1.8506581355220453	1.834156213118465	1.7610060630973894	1.6268516577519778	2.163721354346599	1.5332275195753062	1.9302011172061266	2.192631726825905	2.8063541983107183	3.584228430327767	3.198071191910347	2.7486454908242512	2.0553691142843538	1.7940878063675405	1.4150631489363745	1.7356822131237688	1.7021427288258846	2.4191440690688464	2.8556259700533144	3.739758612331589	4.13437695741124	3.8330501140082096	2.848004825764736	1.9024906848603866	1.3517717621154424	1.4813206346373242	0.39433289210630473	0.9818211584371972	1.7924398155614836	0.14237837103010373	0.2966628400769206	0.12851933486630582	0.48794703175600873	0.1713561573044638	0.10132486447882677	-0.699347946903301	-1.6186177626881026	-2.4441445844386793	-1.3998695739540006	-1.987921201092661	-1.473651609876606	4.2274	9.259473668182155	0.2794351024199695	0.2618266756581074	0.2540043739638609	0.2047338479580621	0.049128079018514605	5.786218305280755E-4	5.786218305280749E-4	-20544.21212007272	0.0	-421.66992988024833
23420000	-20966.625568506333	-422.65874072836954	-20543.966827777964	4.406655497237257	2014.3275910781051	86.38854922431035	3.2294677852741915	1.1874310909822299	2015.5047787900683	2017.5468154843602	0.9210879106881892	-0.4838453671510303	-1.9105160072381968	-2.5749677400544595	0.9886192198526311	2.2948905383580467	2.877664956390331	3.118296727518742	3.2663652626858415	2.9631573742007626	2.2395532407617056	2.5813593590594697	1.8647859958427349	2.4289396346158147	0.953847282072158	0.39713415847184336	1.5518448922193129	2.1145666287719234	1.7779295866182077	1.6512785864191404	2.6489954055011085	2.356046561548538	1.4676827382141464	1.3324689128679454	1.6921441781473086	1.7873327660596943	2.7172263962435568	1.4043648439381495	2.018870800139223	3.570877449479565	3.3068047506543743	2.9973931446875826	3.6805938934071087	3.2044400479148623	1.1602309073890105	1.076251403722432	1.3814792166196106	1.8771476391817687	0.738800629418578	0.41023452764890256	0.5815188306397118	0.03121231399757185	0.4840729610908131	-0.4116172242695031	-0.18752763530189553	-1.4235439621128	-1.5550184394173203	-1.474594234905472	-0.5493520738247074	-0.4638568313312841	-0.5519793484002451	-1.4867403341891738	4.2274	9.753922067142287	0.2847608642277035	0.2521493167176861	0.2524835385269104	0.21060628052769995	0.04843978572012091	5.750722112625159E-4	5.750722112625159E-4	-20543.966827777964	0.0	-419.60963599730337
23430000	-20993.56401347531	-467.97579570429343	-20525.588217771015	4.195321764098616	2014.5389248112438	93.96772255217267	3.2121251929489327	1.1636802710846257	2015.5221213823936	2017.570566304258	0.49448877113237566	1.2215368655121923	-1.1594807930809221	-0.5671151936738527	0.12272695662380007	2.914483898236371	2.597845681451142	2.6922923841473745	4.008264516228816	3.4404764037357913	2.3140276501382906	2.49435662877993	2.3877230460939796	3.0272110021452905	1.5134767276209147	0.7601139611489486	1.7873092079338133	2.930618670704044	4.3915546143103485	4.2452319918742	4.95020884423056	2.907630615803095	2.5223882489135336	2.003321527845325	2.2066455206265285	1.6680103894576224	4.237214087346188	3.8714543276279683	4.202925302289648	5.918789533009172	5.199984929745169	5.16424431928361	4.513842567427872	3.7973792062379403	2.091575772258655	1.5357881600276773	2.5467378023247473	1.5844406127118982	0.25872682373872613	1.3778495014978727	-0.11714817428918878	2.42198786730831	-0.1557914067783985	-0.18551975639416715	-0.6685265221978334	-1.3350226657678126	0.5364965638417483	0.16489010941291382	0.060229865197833465	-1.9118914618444594	-2.3271568124167508	-0.6034332069146631	4.2274	10.380461840822639	0.27791720611712173	0.25647957185614095	0.2578559730559795	0.20774724897075766	0.025470656985932774	6.34540960520842E-4	6.345409605208423E-4	-20525.588217771015	0.0	-465.46295978175806
23440000	-20966.138426523987	-431.303600642848	-20534.83482588114	4.196392895764203	2014.5378536795783	92.82616322343354	3.1507415131623127	1.089870239722804	2015.5835050621802	2017.6443763356197	1.1000744034237966	-0.5345865225936743	-0.9502022095599446	0.7042068138868425	0.3991787369363016	0.9339841276551333	2.2537262355714613	3.152555009580579	3.7477158024604282	3.057093293794807	2.7546274170656675	2.1487268808231748	1.752053618271557	0.9229996955393426	2.011753179839844	1.6424900779544824	1.9787405690113957	1.3646209493598402	2.6718799654677428	2.8858604108219055	4.290456166217752	3.0964071998246943	1.7201351310830904	4.077828460247975	2.5800967892839046	1.509314625851554	2.422641665924189	1.2148093415837506	2.2232625368029275	2.9300383990393364	4.3208264327397226	5.404994922506072	3.5973168307321606	2.8766948041638747	2.578105571677962	2.2508717768477373	1.833246128533395	0.721515802345677	0.4280102171795369	0.4572697807417544	1.5205046972419702	1.0396142329377986	-0.2577176271024746	-0.5167029959045888	0.8390268973646853	-0.017353925890540578	0.5066525469047813	-0.530328360297397	-0.4465864999151552	-3.0256903052885677	-2.808209333385625	-2.2335354205585296	4.2274	9.615866237349266	0.2823604550356024	0.2555994987736109	0.25341133771895835	0.20862870847182838	0.011155033840822016	5.945350126739131E-4	5.945350126739137E-4	-20534.83482588114	0.0	-428.1911187551002
23450000	-20964.505054078272	-452.0944298779861	-20512.410624200285	4.259901653192254	2014.4743449221503	95.46880833062968	3.108114908943376	1.6287172294742307	2015.626131666399	2017.1055293458683	0.7059368472110882	0.7817092893250537	-0.9375207665998302	-1.4613310322783495	0.09180040494149885	1.1976713518663331	4.057945992490861	4.836038577273617	3.4177496766961166	3.1193741779825825	2.746972914997721	1.314383301114462	3.1270384396711597	1.767377080006512	1.7770548313224612	0.9268760152122503	2.68190269742325	3.8822742232427503	3.731286253104997	2.9835660974037226	3.257327323994847	3.531522686319298	3.9142051803906304	3.0656633899696804	1.615054272544962	2.109555970728508	1.6040461452809562	1.5090111141476905	0.7522257547914579	4.4185613651196824	4.607635334237135	3.905572755145048	3.9132378064514235	3.287490909088091	2.2723047583381386	1.960933317879721	1.4609831578906118	0.35760881332542555	0.5355100628091887	1.409570689378579	0.7524263174408555	1.0445532327557343	0.6189051818593967	-0.6100600184672011	-0.7866485419301452	-0.8977826445653792	-0.9343606110286148	-0.28635061287943286	-0.8299936734928134	-0.8016878357337246	-2.523825581290604	-3.466301133993497	4.2274	11.398395487232465	0.28437116103026894	0.25294460445832	0.25576058189083317	0.20692365262057796	0.041152483242358234	5.666074963032316E-4	5.666074963032318E-4	-20512.410624200285	0.0	-449.0878789615534
23460000	-20965.973103538967	-438.4885275679339	-20527.484575971033	4.153618180715792	2014.5806283946267	89.89860696466205	3.199342392410179	1.5988967662830917	2015.5349041829322	2017.1353498090593	1.1209900654127516	0.8633858379372332	-1.0904874850715012	-0.9553496524150586	0.3650424099634507	1.405204720883695	3.3084926165152098	2.9152212493435603	3.3885702084618274	3.128767807774513	2.670731666014529	1.7855248044701115	1.0759800231161303	1.10281955082338	0.45428448642096875	1.1118711718430723	1.7415058493255469	2.3127763094331715	1.270136568368802	1.693626339709371	3.155041593316912	2.8032913124734984	1.4605783925527442	2.079506903585951	1.796270447634656	1.4279019687186	3.004197260997147	1.6843896027080234	2.808135091659932	5.533828677063148	7.236542354719449	5.098342712684395	5.535118354454613	4.060057143146443	2.276267597380451	1.8411596286466347	1.744895611093986	0.5103708711979869	0.5397510936538987	0.4729947229608703	0.3543755546243921	0.4440884968312667	0.5000862759371251	-0.35405422355103505	-0.30675344011450756	-0.11439360612730043	-1.3934663141287655	-2.201428937721745	-2.0507859079803152	-2.2009828956760775	-1.7545654658947152	-0.32436454748898136	4.2274	10.181466810851552	0.2804969308184833	0.2553008189125434	0.25531438573934423	0.2088878645296292	0.03514087064509338	6.197544931836654E-4	6.197544931836662E-4	-20527.484575971033	0.0	-435.16750151712
23470000	-20968.643147246177	-437.966079589378	-20530.677067656798	4.148966065762663	2014.58528050958	89.63424959298048	3.192627489098631	1.01985851249801	2015.5416190862438	2017.7143880628444	1.3333439700576764	-0.18721013280567392	-1.4368892672878044	-1.736293176621503	-0.15689813098346123	2.182030848178376	2.823786492230828	3.3472841179152892	3.208602710854339	3.2829009457987364	2.701909914065339	2.510827718551389	1.501335024286503	1.4218891024428915	0.9610212412935266	0.873525487377785	1.7827980382592026	1.1185457998514943	1.733847539312592	2.6061099120211626	2.889950888849606	1.7051225150736435	3.2331060978784736	1.4663397594302292	1.0845558423782444	3.2639591997501682	1.7481233464204005	2.0924683886363287	2.3181837675694634	2.1881565616311844	3.80556489680452	3.5107843513542916	3.9983037952919167	3.481629226734912	2.411023197534402	1.2757216771449071	2.2163028440851464	1.1902508247571908	1.5274883572274143	1.1786449053542905	0.7790349791047517	-0.21316490346439948	0.5248294411819661	-1.093311158130751	-1.7571213550653475	-2.051221715157279	-3.8757162812180264	-3.44277674498622	-4.058251123409093	-3.471177966633422	-3.9346776674028683	-4.438337365593814	4.2274	9.64784392784852	0.27920723276975856	0.25641671746254385	0.25753207676298395	0.20684397300471397	0.028158894779707934	5.974959218497985E-4	5.974959218497974E-4	-20530.677067656798	0.0	-434.6028816299969
23480000	-20954.75030999147	-427.0189303674774	-20527.73137962399	4.158010446037232	2014.5762361293052	85.03683813710586	3.2965915546909708	1.1227634302930538	2015.4376550206514	2017.6114831450493	0.8277235510812259	-0.6169541867751419	-1.755721903043198	0.09367465935203734	0.5297819108259322	1.3767241233526137	2.3496883234786354	4.04590782422207	2.9928302393687884	2.6991858790297862	3.6798887749170417	2.3120349816024928	1.076001185161895	1.3092534080717362	0.7652064743109198	0.836116257832159	0.4834471622730113	1.8092282197762373	1.8849288254924486	2.219651947451088	2.3426763303092537	2.516546347027705	2.0404320510242715	2.006159198369016	3.2018121865871176	0.5107331714415377	0.8746215101634975	2.370200084060363	1.769640785594127	2.1333225621392815	2.6138860681357157	2.4789480754015942	3.1945334765830404	4.918991560853444	1.7332734663451954	1.8049751997305894	2.045747194741121	1.4719686998960428	0.14019858837641563	0.20894107812102053	1.3321441952001987	2.674206002042392	0.4650532862240248	0.6436026984236948	0.5705930126871837	-0.18554746142892337	-0.6456477525678841	-1.7073859887501273	-2.2431682875781545	-3.457905019714979	-2.9837263202043007	-3.431325996014824	4.2274	9.427125828393804	0.27661723850119097	0.2600974834587655	0.2583785657711656	0.20490671226887833	0.04959251069490245	6.284776623535579E-4	6.284776623535593E-4	-20527.73137962399	0.0	-424.07990373197174
23490000	-20961.22124075961	-417.51725076440925	-20543.7039899952	4.140871757527826	2014.5933748178147	84.30096032701992	3.0137766025329293	1.400009104616384	2015.7204699728095	2017.334237470726	0.8988722863590616	0.156821627847803	-2.0000000795453374	-1.5047440066391453	0.6222527666385163	2.0558911741779577	3.5651878468393963	4.961509540061107	4.170933375275189	2.433306553573413	3.6478358915711184	2.1828697121564984	3.173878197560221	0.8913327990120196	1.793619346418071	0.7135260208708607	1.3300529981155575	1.2450130702650515	3.174605225325636	1.5843409043089223	2.0881848603696334	3.804965990566746	2.796913241279332	2.0709478279677227	1.8749571813133274	1.5735878124829386	2.285823043556141	2.541095082513581	2.841498200797421	2.0632360397952363	2.439727115734008	2.843506667716863	2.258781033085042	1.9724549513361151	1.0900808203397439	0.2135905514028155	0.3049909479185478	1.994829000960167	2.3403033505308533	1.1302427085195408	1.3540009489350462	-0.15195536153309763	-0.7536466581024204	-1.131562146089732	-1.1097868594981093	-0.5900361938372511	-0.6798270451288886	-1.5110940322206718	-1.856900203589799	-2.762013559998462	-2.583922607803369	-3.9591257647178595	4.2274	9.506976956486357	0.28236712134194414	0.25524498733759887	0.2575445740529597	0.20484331726749766	0.020711974470351915	6.586703786579268E-4	6.586703786579269E-4	-20543.7039899952	0.0	-414.5084743610225
23500000	-20943.145471054915	-431.6411064928148	-20511.5043645621	4.114511557201853	2014.6197350181405	86.08423067327209	2.9990118260869423	1.0943347236655663	2015.7352347492556	2017.639911851677	1.8050111435165417	-0.24994223000702942	-0.7564518104492668	0.568900906450543	1.875409935078729	1.486627270295509	2.758800947727233	3.3355176771283186	2.747590154676649	3.110092951531354	3.0420442414000943	2.5196517162932026	2.045487542673569	0.9484414846520575	2.4011064803589806	2.009485777350819	1.9337109805596835	1.1107101816058176	1.7755641896302035	2.679847861927979	3.1210566647560487	2.077332832298796	2.418737142036652	3.023538286204392	1.929992644125664	1.8465081177975	2.3519034996230386	1.5348317628584698	1.295354470176384	2.318395198215425	2.9004544726094625	3.6700738204825347	2.460929105215499	2.3723158421932746	1.696639892473971	0.49866893872475004	0.6270230873523187	2.096058245809685	1.993527735737423	1.1188660075560046	1.0593263366556678	-0.019751646445906778	-0.3326101863646693	0.61796555994414	1.4399969170963434	0.4806466462084542	-0.2268727845232552	-1.2528164337676615	-2.0185457439837147	-1.9581474302878372	-2.1376859409651914	-2.7116107701389502	4.2274	9.931889048343956	0.29338331121657846	0.25789213298807506	0.24638320836209998	0.2023413474332469	0.06102609041537505	6.311971889107298E-4	6.311971889107302E-4	-20511.5043645621	0.0	-427.8078981481824
23510000	-20994.397051268534	-458.8887559036118	-20535.50829536492	4.099412025694283	2014.634834549648	88.6713527339348	3.135876475542495	1.3062103637106746	2015.5983700998	2017.4280362116317	1.1075435364418154	0.3089278354293813	-0.03555899204274193	-0.4001420357959093	-0.0993420690011641	1.1757788479247604	3.5943351022756826	3.9053782562171353	3.0256688768433735	3.248167043806614	3.0107674107708595	3.0984374087503403	2.041187442748473	1.884122921648252	1.404113476240335	1.805415660083112	2.3397523599504852	2.1854643496236963	2.073409140011608	1.5531377192625033	2.7626584865252957	2.3610821845378003	1.6285270256107824	2.0238672613823923	2.5475128261249926	2.2278846068943805	2.896536466349338	2.7662223286843894	1.1531730457604183	2.895232130515841	3.4501666592782043	3.486873617124349	3.3342525917408454	2.5824900771122854	2.036753434475976	1.3626859429260834	1.6213851879830146	1.4417905359058636	0.13238758686675728	-0.1770668579531849	-0.9397880854252767	0.2554747610871652	1.745462781998984	2.962586116202099	2.457342429426228	2.961299654629141	-0.6570089485462697	-2.28371612002964	-4.461788577038224	-3.5557636029017683	-3.937116202948179	-5.9384405068631185	4.2274	9.381594376799402	0.2847804349924436	0.24716116382584516	0.2565825286256459	0.21147587255606579	0.05866724061173891	6.0759071504606E-4	6.075907150460602E-4	-20535.50829536492	0.0	-455.68645154415003
23520000	-20950.45314539702	-421.8282314864336	-20528.624913910586	4.119087789111724	2014.6151587862307	85.65270612012574	3.0288569942084775	1.1407218488899713	2015.7053895811339	2017.5935247264524	1.6701216905399126	-0.8569500844628666	-1.3845090973443468	-0.1305062270209586	-0.8220101252803491	0.9523495681683392	1.6462278217255795	4.105833733270865	3.957518685250488	3.274328057174712	2.2716760175133235	2.45199749287207	1.3871172877102884	1.8527383956693833	1.4463852978746992	0.6362158958130957	1.701145829738853	1.426477105381097	2.4729321019413746	3.1138812798721323	2.914924006078948	2.8239259786376687	1.6266503576390257	1.8871560974782364	1.637621153604409	2.442084841311096	2.5686304966499245	3.329185708605145	1.7232075799406694	3.226973709557554	3.87490921767678	3.6256328209621707	3.0115727319112753	1.6880148913707962	1.8571918622948391	0.14683428648373126	-0.24822459032095467	0.8687534299626369	1.979539902395768	1.5176940783189972	1.6008429878297816	0.9169140236161708	1.1077304355976274	-0.7478404186049658	-0.025668157974179096	0.31086876591597856	-0.41907700985479757	-1.732972279408576	-1.3150646679285765	-2.325482092731531	-2.451542652313539	-2.675409356692325	4.2274	9.83309651101412	0.2830066643503327	0.2581737481087808	0.25038564394378443	0.20843394359710235	0.07672331515269663	6.382221100747073E-4	6.382221100747074E-4	-20528.624913910586	0.0	-418.05123510694085
23530000	-20972.135687014736	-456.86522994169223	-20515.270457073042	4.184373633326639	2014.5498729420158	93.74154353732612	3.127109586028908	1.1429043124976863	2015.6071369893136	2017.5913422628448	1.000219391360825	1.4480875371191182	0.4422936427878405	-0.709265618076365	-0.005755534854697597	1.9025592310028432	3.1945823100352833	3.4509361522271806	3.410629369513002	2.827922422839429	3.3933665596686704	4.479044842004168	2.9159421617572843	1.9588134866546516	0.40542574515576946	2.8878162764766535	1.5054990728959334	1.8222641450009953	1.7810477819086987	2.894725919719619	3.1220961564759233	2.8363576882692363	2.4766404211771182	1.5515581850536821	0.85778626420668	1.9494872645934853	2.5280112876502	1.8651112288045724	3.1632690863198993	4.584931090788055	4.070934647209137	3.5265384063657805	3.4882902538182377	2.9531379065241703	2.1570455562133	0.8342204245898113	0.772983518030658	1.8541085829741788	1.203705012871476	2.799715270734627	2.8851202891127072	2.198156320906416	0.44295548540784435	0.3430030614905037	-0.4597852357611025	-0.37853258538022616	-0.23563273829035192	-1.2633679337353798	-0.47372610186856934	-1.3392899145067958	-0.9715161632981162	0.9700434469558448	4.2274	10.966314829298087	0.2903550470524164	0.2484986231208267	0.2581499738706062	0.202996355956151	0.04934719234548877	6.035114982986735E-4	6.035114982986735E-4	-20515.270457073042	0.0	-453.5243555443067
23540000	-20964.94925003358	-439.3046044492372	-20525.644645584343	4.269170316752697	2014.4650762585898	94.88537444576608	3.266906039817486	1.2545005340377762	2015.467340535525	2017.4797460413047	1.9422982079588942	-0.01976851704686522	-0.8806642040098603	-0.276217965773316	0.4588252358627865	1.1192747687756401	2.812552490605738	2.8453295992311336	3.1884127949402794	3.4990022838485	3.6363914745445753	3.1584665952674937	2.0682389410583184	1.4495012063152046	1.906666084820544	1.4627267763937348	1.633822726767444	2.9559286611463547	2.7376112309838945	3.729742931014406	4.2141409108420955	3.4093066870890385	2.5761343147819744	1.5959041271828323	2.6154619646379524	2.9995914143380746	3.5448908439260927	3.6620148536643193	3.571771112889312	4.233374776439367	4.0999618695200954	4.298867534498307	3.4131399310994595	2.9956595179557657	2.1769586640440806	1.1568958864004788	0.9815240140979613	1.6760402098863478	1.6577093031930883	1.3431305457221578	0.7889615044926919	0.4370285643445393	0.661790023795712	-0.7489344692959506	-1.5355418480760898	-0.8498877277836858	-0.8044928189441249	-0.796934977075958	-0.7609064564725001	-1.411163132898608	-1.134793349721269	-2.358408609227744	4.2274	10.02478205447378	0.2851846757316031	0.2569428366091232	0.2520718527597399	0.205800634899534	0.04409379461867298	5.743645241491469E-4	5.74364524149147E-4	-20525.644645584343	0.0	-435.51052010802175
23550000	-20975.321926733246	-439.01303483087725	-20536.30889190237	4.1018164681018	2014.6324301072407	89.34935448746783	3.2909309504278585	1.1239651462937983	2015.4433156249147	2017.6102814290487	0.4744145154505038	-0.6033585828966911	-2.439243876862728	0.021062504041847063	-0.14466290531849527	1.2408787731904192	3.9856323807423273	3.3833545186863265	3.6862527005660204	4.192867434110613	2.4085104151032657	3.125659916178323	2.732692394516162	0.7326345310557371	1.300391580389755	1.2916924308549431	1.0427731172983126	3.7744613969010468	4.512077382011185	3.7126821219187627	2.058724995815591	3.43457255365426	2.50189774985498	2.432249713635965	1.5092099238771677	3.089885704989299	2.7548503723839737	2.290969918711448	3.5592180412633327	3.2840441752907705	4.176088861154721	4.553822501180574	4.700084738693532	3.1110298631437745	2.0174060868605292	0.9233583982163731	0.5267931967483994	0.7334542683595315	1.054306608429528	2.094081400695855	1.9844454977853974	-0.5884340462876685	0.5994937133838019	-0.26496593821727127	-0.11002100969864834	-0.2828328784433222	-0.13617540280901674	-1.459171263598222	-2.2440572365660905	-4.069701379532421	-4.27901171391393	-4.001816846856088	4.2274	9.016949713215686	0.2862037878294475	0.25671809059758277	0.24794105358403654	0.2091370679889335	0.011341135079115924	6.081640789252552E-4	6.081640789252551E-4	-20536.30889190237	0.0	-436.82643029797873
23560000	-20979.75556621613	-441.3668901285037	-20538.388676087623	4.132889359868652	2014.6013572154739	89.77586864723911	3.154341694549494	1.0630461685160628	2015.579904880793	2017.6712004068263	1.0041911579510758	-0.5031645036685732	-1.6499780009416791	-1.1116702671310918	1.4437702732994737	1.1470364963100992	3.737444798473298	5.325664487698469	4.819536308501016	4.444277668513134	2.7009264739123444	1.743858665482265	3.0100938224013514	1.857784711347423	2.1896450538459544	2.828514683016861	1.708105162020045	1.7787331384005838	2.548099625863011	2.7475578760042336	2.2821612865882352	1.223198268839	1.4035073147260568	1.4642908556500525	2.8918968028305536	3.031754961063317	2.7810105853943203	2.295155531763334	3.630204502549465	4.61635700377289	3.921375958689518	3.5558705012208045	4.816151428409227	5.054405026102642	2.04724537027469	1.5685081594229748	1.6870031703375727	0.6520332942326433	0.5114945973806123	0.49803304565776924	-0.22947156503380123	0.5830304825120534	0.6872233647338167	0.4752836906648222	-0.2491976950432953	0.567579761142511	-0.47847244420587215	-1.9156523915198547	-2.4068887563564147	-3.1017784072044425	-2.9363984019668035	-2.0876609165042135	4.2274	11.390519497096916	0.28730723542989817	0.2551618422602616	0.24960716041956932	0.20792376189027129	0.04671701883475051	5.584380563472498E-4	5.584380563472491E-4	-20538.388676087623	0.0	-437.97865655217424
23570000	-20956.96613549314	-436.262970366449	-20520.70316512669	4.194716710191342	2014.539529865151	94.27472538491989	3.2839049165585186	1.522593183416369	2015.450341658784	2017.2116533919261	1.4811096196050446	0.36572646732572944	0.2179758361401966	-0.2542623963696843	0.9908665062956057	1.9791937514366122	2.8549782998112074	3.2450221330766604	3.9495442105351706	3.12459146354995	2.694888351033274	1.5735598863297753	2.5591368344932683	2.9327670743531282	2.3531860240384095	0.9591239655436667	1.445926328516214	2.200159010225643	1.6341496394986743	1.5267632513886062	2.7525668436272643	3.412679258395494	1.797863776085548	0.4202157946347038	2.478180269535215	3.039182537240902	2.610579171651279	2.711340895755047	3.2714282814799813	5.086508398479393	6.208487781444272	4.921623490002759	3.9588164264968264	3.320972892924472	2.8144466559387524	2.8741788095260317	1.0335624090789763	1.2942392227279855	1.2150077071524807	2.2089841376283017	0.44247911115560856	-0.41395516734172727	0.9897529779362646	1.581423748997288	-0.47861103538915434	-0.060891593392505175	0.954270216911404	-0.30421823773970846	-1.3488180123077163	-2.26229656687757	-1.9186746635061445	-2.5748781110103263	4.2274	9.306988284646447	0.28607151286442434	0.2638451691944307	0.2538246424850243	0.19625867545612122	0.008533914966250998	5.830707436680616E-4	5.830707436680616E-4	-20520.70316512669	0.0	-432.9346380265168
23580000	-20957.605057577883	-427.07143660509814	-20530.533620972783	4.1830566970071	2014.5511898783354	91.16992502502212	3.218951811580806	1.1911218522731104	2015.5152947637616	2017.5431247230695	1.4356685824586297	-1.9973134797830427	-0.354711886055753	1.0020358397837532	2.178500121818203	2.933545928847071	3.391492762883313	4.283581242929356	4.36517744108484	2.9113210796644644	3.1644455229975277	2.118877348029492	2.693507861785266	1.4306877126094877	1.0956373863388889	1.0932044236754912	0.8391096042016303	1.78608807115739	1.0123429684369547	1.7638929265082377	3.3237698558364945	2.00592473062986	2.3268861002576644	0.8742201119887283	1.5452275259059176	1.8851146341184892	1.5204652194067207	1.0602051692926828	2.1971914502695924	3.385038898785266	4.728427237332555	5.254667774296423	4.832084668616943	2.6569661461622562	3.5441462699821074	1.651468036853304	0.8763886931755347	0.08725563784845036	-0.17335059829547828	0.5271296902908338	1.1248761055094116	1.311779164360599	0.5100258206104186	0.6828396035156626	0.5053077337418849	-0.2460833472163788	-0.4485584734536553	0.018318292267618996	-0.37244786027998433	-1.3578511801855289	-2.690711803924482	-3.1157006408143424	4.2274	11.219989510166823	0.2859043602770838	0.25775754579786025	0.24879904621550156	0.20753904770955486	0.026389306464859427	5.678090406211804E-4	5.678090406211809E-4	-20530.533620972783	0.0	-423.3929307446745
23590000	-20978.657010419513	-451.4189040657556	-20527.238106353758	4.255381246049699	2014.4788653292928	91.61714457911854	3.2007027535258787	0.9731038389894453	2015.5335438218167	2017.7611427363531	1.06049052418474	0.5744076510977901	-0.43433444918530145	-1.9856778652645721	-0.22592465270154477	2.3556834532139415	4.48841967900629	4.198350983205427	3.148545519743512	3.1756326299104076	1.8784351255738352	1.990056436939448	1.0508928925091043	1.542366949795694	0.800711476126772	2.1702862408153893	1.7404163005919866	2.6006587723403642	4.579302830954697	2.72086353308681	3.4555498593730807	3.202882663300276	1.7809383525602964	3.0937939873595113	1.931479425172931	1.3537212685822477	2.37172661166866	2.0078709517382025	1.674597455630618	2.5094982886294273	2.1988938762450383	3.767341622646759	3.3444056665570434	3.568764000832938	3.179612891240817	1.5629545157189368	1.469165848493824	0.7704628399710536	0.8204772610387407	0.7724621501221478	-0.017293144613794664	0.20802680129217754	0.009781911466114068	0.49762847999798054	-0.47903817202092547	0.44590823993120626	0.23533197686723442	0.06652711085295569	-0.8310334548664425	-0.6875991788917688	-1.7554848849375215	-1.0405001781788032	4.2274	9.89997380596382	0.2803101297913904	0.25621198432556325	0.254667113359694	0.20881077252335284	0.013797817991062961	6.201416800516429E-4	6.201416800516427E-4	-20527.238106353758	0.0	-448.2555863147597
23600000	-20956.805017757957	-438.15201971476625	-20518.65299804319	4.192427176404998	2014.5418193989374	92.69438693014652	3.265485773235021	1.0260190315276856	2015.4687608021075	2017.7082275438147	1.3343101812587246	-0.3982097688048491	0.35052038088045245	0.28758491423871485	0.5220208981067901	1.661531704730108	2.2103165691458893	3.391099069233871	3.650375555417347	3.3127212032693825	2.002548013670267	1.9498384932296196	1.1139430222421935	1.6099355298091655	1.3679627341955651	2.349680562471085	3.5412227575574358	1.6491505134920197	3.7245189687977627	3.380952651256287	3.4161600423208114	2.3153738695482797	2.4767120568991103	2.012445860654681	1.8630870935926191	1.0578780946485788	2.1885915169971377	2.7455520253538808	3.9625349510866967	4.934496462370802	6.037201156582723	5.529331819778816	4.60841149474467	3.8805245650884297	2.880210424686352	1.995139138257712	1.1532701760680932	0.4816062411302727	0.618860595832921	1.491986221433819	0.9819566573886367	1.7495717732632503	-0.3143034613045025	-0.8537686226207353	0.049136859666532334	-0.7441530729567537	-0.7943178561829298	-2.2378121004388847	-2.8144105404412567	-2.5973088551983072	-1.8847936143268849	-1.151362695576688	4.2274	11.601144643203444	0.289175725617701	0.25521159296691764	0.24555767054541572	0.2100550108699661	0.0028946326664186805	5.594663704429316E-4	5.594663704429314E-4	-20518.65299804319	0.0	-434.5452727750161
23610000	-20990.995085733266	-452.94107037350545	-20538.05401535976	4.376517515569642	2014.3577290597727	91.29989567889277	3.1844279139103375	0.9055953124919104	2015.549818661432	2017.8286512628506	0.3587147000640438	-0.593001743278903	-0.30667453355086266	-2.238165080376889	-0.6589986202468294	2.576459479918102	3.622949331435815	4.119810580356564	2.991635575360849	2.3415487217100686	2.7396482869990377	1.5901565309806098	0.9285918224629739	1.9896455009829404	0.09218471915688764	0.916240424414922	2.4668544121120783	1.5439805724701026	4.367912619926063	3.628455944531477	3.888871928569236	2.615330299759983	2.4094481687182707	2.854948774642474	2.496452665181276	1.8063842093906926	2.989381083282123	1.3360752405270078	2.180649709446808	5.010767253126292	5.856982868359125	3.6587089303085545	3.8406085818951223	2.8482348493872545	2.5334747551615995	2.4259641398391576	0.12937268787688816	0.273408161691173	1.0392483940537058	0.7276780236747994	1.2930104038218955	0.5506134428904084	2.221123219413355	1.2899417244967857	-1.1958342017981745	-3.7111053237401053	-2.2639412801378844	-1.945046584945213	-2.2218774832368453	-0.9137982715225237	-0.9437901210300387	-1.5610997739373251	4.2274	8.829791477973144	0.2868024360407866	0.24888692215414263	0.2599664068540763	0.20434423495099496	0.02011007011443874	5.56541559725159E-4	5.565415597251598E-4	-20538.05401535976	0.0	-451.1119248279727
23620000	-20956.923773833303	-437.12813210660096	-20519.7956417267	4.168913433393118	2014.5653331419494	97.71626364376574	3.1222278226060403	1.1046058016434739	2015.6120187527365	2017.629640773699	2.2341343833214093	0.6941238812614015	-0.7827762025879912	0.09595013412501596	1.208739298765566	1.617540678819359	2.5831564845012145	3.327179741842918	3.697237991203877	4.155937471892047	3.364375992716969	2.474881651060349	2.30098909558856	2.0827208588954678	1.9757201205053492	1.0359405240462551	1.8075746333568918	1.4565563975105131	1.7043681958016843	3.0684203519980304	3.3901777962828294	3.4747277618838748	3.2193367111858318	2.1210493877237786	1.6903843804342873	1.1361792635630783	1.1268071264547097	1.3763341876113393	2.4806885313677225	2.5389471873893723	2.4508408186216224	3.1718497777295522	4.273183809833122	4.667522011331366	3.468797072874423	2.327341120776873	0.3984349820371199	0.5916951536410286	0.5752674806856993	-0.13269162407870155	0.5214604466126233	-0.38854857179821467	-0.305119811996272	-1.2704530888349088	-1.568589779254349	-2.193973968955135	-1.9721475371238013	-2.937641580561034	-2.405783012523277	-2.1124957581952444	-2.587083841219431	-2.9085483789071835	4.2274	9.176596919700325	0.28346497172642315	0.25410207733802287	0.25916567591625195	0.2032672750193026	0.04807221280298493	5.743371453683257E-4	5.743371453683263E-4	-20519.7956417267	0.0	-433.35879809341725
23630000	-20969.925720790896	-440.20856369358205	-20529.717157097315	4.146283301128644	2014.5879632742137	95.67619668671209	3.095890984669588	1.8788362075397187	2015.638355590673	2016.8554103678027	1.276585792932008	-0.06131758437103521	-0.2381831057717007	0.37832983003608456	0.8737313826866642	3.0497717261537955	3.5233179914638715	5.024124882355584	4.241621472991831	4.159747071863608	4.074874743948653	3.5617961431615512	1.8982587927702426	1.8693349305014122	2.097808890485322	1.1608037616038456	1.8969752262444335	0.4415413792875068	2.7309734920368585	3.4479429424857573	3.5614986751789095	2.2824566997347477	1.972031804969757	2.489946428188466	2.8103963403149193	1.8068026472096903	1.9927869542567287	2.981263278357458	2.108154930044195	3.5977616059243487	4.418807411153795	5.83909205908968	4.982449298852245	3.15747952048758	2.331657463428738	1.9054872220829355	1.4828893940691348	0.46998201829010766	1.2320364755968787	2.0890556866122907	1.1296732883180278	-0.7891161424155451	-1.3361031453152263	0.2600858344096002	0.7207453451947401	-0.21478233069566144	-0.4552320155744744	-0.4121475559426232	-1.1833723412853203	-1.9514118587221239	-4.4524217603237055	-4.334694817320707	4.2274	8.756898795119195	0.28480526659121075	0.25433559967447383	0.2597880082333889	0.2010711255009272	0.03576222123527859	6.380897158588043E-4	6.380897158588048E-4	-20529.717157097315	0.0	-437.03836988685293
23640000	-20965.14638768482	-433.48729937892904	-20531.659088305893	4.133638240015804	2014.6006083353266	90.47547964178605	3.100646860931261	1.140296919187358	2015.6335997144113	2017.593949656155	0.7951114345010019	0.7222355423831988	-1.5096322172069037	-0.32818777092073076	3.1489510543847548	3.075070577306073	4.908864589537245	4.386975069104327	6.571242253369801	4.474304169758538	2.6449439519055074	2.144891746940199	1.9877241663933578	2.546189851061728	1.8717665883572892	2.610089994463672	1.8857588618228696	2.2551565995336222	3.8393831142630614	2.8483823348860886	2.1038704580643053	2.0723543745135586	2.4601599809315804	1.036188200017941	1.755070314942537	2.083948792630982	3.613744576585453	2.7572096108569837	3.478866761835751	5.065514861914874	5.259440560031932	6.06800178882109	5.921890227492994	4.91379750329722	2.6659917228934473	1.8964772519310422	0.26509302171186266	1.0402443296624988	0.45816669163453705	1.3272059009218489	1.2673039288065082	-0.47253517917050175	-1.3897882365615002	-0.24100091980684962	-1.593052225683156	-1.5055105876475021	-2.1171841146705397	-2.792487720742739	-1.8956252433053928	-3.7301418990934447	-4.646044882077704	-4.663719913299458	4.2274	11.037105374991649	0.28304481246988067	0.2547755836839206	0.2565511988570582	0.20562840498914126	0.02349422045952101	6.157848252307937E-4	6.157848252307937E-4	-20531.659088305893	0.0	-430.3884702286798
23650000	-20968.800524495364	-451.48587601038537	-20517.31464848498	4.140594868556637	2014.5936517067857	99.59980396740586	3.307305599451242	0.9533047032024349	2015.4269409758913	2017.78094187214	1.0982234413534462	0.6632173533713368	-0.25599518422221745	-0.5409961972295161	0.978699342341781	1.6195414571000721	3.4134880733865676	5.077107090444068	5.078973989059872	4.408266171758061	3.2176331964911298	1.268072579841409	2.487307208001414	1.1665825715631326	1.5972800225765422	2.274776720236128	2.298347125946419	1.4078724239188913	2.4938291271155446	2.7862798598442065	3.623026060821626	3.125456794307874	2.083687216696624	1.4262095679435909	2.6379389782628584	2.683135651868206	3.108248713802656	2.4913676761396673	3.0860847096883575	3.926861498233191	3.6595090682580023	4.373324151988877	4.137577061660437	2.7463393763808694	2.5883260294324493	3.1798453084014637	2.297398356829308	1.737393297803121	0.8236364858025939	1.5565518654982877	0.2107254648575388	-0.2967482259249572	0.6426114078895069	-0.10015634319598386	-0.9553457925259066	1.192032065188466	0.07107220560287555	0.2760555949618376	-2.1808282210017826	-3.0750046281022163	-3.5609915653879267	-4.778431064412235	4.2274	9.218285631349024	0.2797525189084395	0.26127865194971917	0.2525086586804433	0.20646017046139872	0.055619796426139616	5.669614010915506E-4	5.669614010915513E-4	-20517.31464848498	0.0	-448.4196256024483
23660000	-20966.04383625093	-448.4973571083437	-20517.546479142587	4.096735810903357	2014.6375107644392	97.20926779518132	3.2440310962578045	1.1657924508020945	2015.4902154790846	2017.5684541245403	1.7266513828686343	-1.2196807333769777	-0.9459924877695647	-0.3818714610335756	1.0638776388048008	2.1017649173699096	3.0398360016922332	3.3909790758391254	3.624367527638319	4.262991069277922	3.9698418313766974	2.5794139654953416	2.6065070919404705	1.8585595616734865	1.3095132603499895	0.9515055331761165	1.3980652636741455	2.227363182634273	2.8144304047343542	2.8465059752661994	2.203317581097281	2.4558271763837327	3.061712147719353	2.759969095799776	2.687581715699099	2.600756543178691	2.3759004161641135	1.7987295090079223	2.494567192320101	2.2385630729353845	2.8654399413996785	3.8629583992305156	3.9864407497192516	2.569397942685612	2.19447645404196	2.1562947702837754	2.6697024018662425	1.0156577740534307	0.1627637448805962	1.7527290298399913	2.2265132677457427	1.1155082152837792	-0.17902148387798933	0.6493591011688467	-0.6750282796967406	-0.8021503955238488	-1.9473901607393005	-2.1147280148097654	-4.27677774865193	-3.8011358932485133	-3.056842732882738	-2.4857654522875423	4.2274	10.10503736806508	0.28578612088964084	0.25144035033310164	0.257574625884151	0.20519890289310735	0.03210103081053547	5.36407223286875E-4	5.364072232868744E-4	-20517.546479142587	0.0	-444.87902864807285
23670000	-20962.212087462016	-428.19052451235467	-20534.02156294966	4.11615713179239	2014.6180894435502	99.12522584695895	3.282255059154179	1.1474091590105258	2015.4519915161884	2017.586837416332	0.46233130104614895	1.386604517564128	-0.3924039324591057	-2.1544922404178823	-0.8778452557923976	2.5630641791104884	4.311119773654688	5.671846296537172	3.622961204091766	3.0417803528044427	4.295166700374244	3.403003092550053	2.5241749653675845	2.033167701057406	0.7841867467466321	1.702425412251612	1.8964209855421852	1.548210767950542	2.57153805783339	3.23323791489696	3.397058289292763	2.495198479245907	3.773900560128136	2.6819696087530795	1.7576350650503212	1.362572952292394	1.1904131606711188	1.702595126936448	2.2746347919587473	3.571327042131129	4.733071669954581	5.043647187977027	5.744090405186537	5.311634214911593	3.6777340186945153	0.7378603640371874	2.9559354057973524	2.3028407591734914	0.6067515830773069	-0.09607809604019532	1.2382544244324634	0.08330773044289509	0.5702304583367135	1.30491211886656	1.3592387473125465	-1.605077602245429	-1.8139904502809214	-3.3735752005612	-2.3663010911887716	-3.1292661689063332	-2.9783971065326056	-1.5527923115517384	4.2274	9.011983141994305	0.2870976951673234	0.2539213221770948	0.25057273898624743	0.20840824366933508	0.065164661261379	5.738181014776666E-4	5.738181014776669E-4	-20534.02156294966	0.0	-426.0014729175459
23680000	-20950.685561131002	-437.33426995146607	-20513.351291179537	4.247038913247747	2014.4872076620948	96.69724239054852	3.165806051218091	1.686768754501793	2015.5684405241243	2017.0474778208406	1.1670516425812458	1.0519865992435131	0.8762667032389747	0.00670880495494508	0.3239488968117506	1.3926090755047558	2.9455892015819813	3.2591212099653535	3.9415055451718213	4.717509317640694	2.8599912910665575	2.8087168034664467	2.854506949297609	3.3486074913126798	1.7453448169400663	1.1907032463109284	1.00792109835393	1.1784664507083147	1.909023304101245	2.2010710450002997	2.3460890137502144	2.5879916552273143	2.3297331030931385	3.2185013013411545	2.925711090972046	1.8204133018241186	0.9844461854173114	2.2845479309334213	3.2859886433171526	4.256624592470296	4.47877148346184	4.98027515324096	3.6921340802133678	3.0185465108338474	3.555733040096539	2.1983911337432804	0.3616537687460647	1.3288247820912271	0.5011529491510794	1.6078405003261038	0.8719594750868446	1.2665547121856828	0.13689775576663554	0.43228295030959984	-0.012980892669344435	-0.13527082558820439	-1.044940922234458	-1.1665033995112448	-1.407519496690638	-2.7754433481712018	-2.974712434319688	-4.391692134293263	4.2274	8.98271286012805	0.2843021627356977	0.25400642948099966	0.25308583182363875	0.20860557595966456	0.041747490850408485	5.813997513039493E-4	5.813997513039487E-4	-20513.351291179537	0.0	-434.2537625768495
23690000	-20975.122234732382	-437.3104166576438	-20537.811818074737	4.1923305740100245	2014.5419160013325	96.83067839617301	3.104431520791442	1.5028752660338074	2015.629815054551	2017.2313713093088	0.7228065206840172	-0.4951023397426265	-0.8601558830093745	-1.7903441917987557	0.6851477744100513	1.901224282326967	3.5530732281051547	3.8251070320646834	3.593747246551191	4.45333020818836	4.112371000332937	2.1439964528573308	2.0335027452179437	1.541051182445322	2.5739460576846733	1.7930233904369186	2.4720196791642763	3.1203326277819943	0.5019996884601674	2.699859829763727	3.073524396922841	2.6750575962293937	1.693168524366238	2.8197273716560867	2.400016166109287	1.5211621716499302	2.3149089008116364	3.8242002020294885	2.999449097404756	3.1078805265693914	2.303019763918662	3.888906169857259	4.004993538031201	4.529988330621943	3.6953151667800546	2.7294825713953967	1.5549580426280567	0.06140796533838258	1.5185289905583947	2.8078230822698833	1.6059468259157992	0.72381311191961	-0.9211212704583616	1.1463764321429615	0.4805008112427649	-1.000126155774593	-1.5948665544111547	-1.4213896910873214	0.1760477833530989	-0.8132584535716281	-2.4936901241595177	-1.9187869042540238	4.2274	9.582161811294158	0.2861333044370629	0.2548899249347903	0.2524449640909305	0.20653180653721695	0.013053318078631552	5.575292844502473E-4	5.575292844502469E-4	-20537.811818074737	0.0	-434.67488585260935
23700000	-20965.632822528572	-446.46823879371647	-20519.164583734855	4.2465418657008565	2014.4877047096415	95.2327293676195	3.170206203979712	1.230728153027792	2015.5640403713628	2017.5035184223148	1.1036935201112037	-0.20074452309842805	0.27838357742994224	1.983810261401139	1.4768268410307697	0.4939994213717003	2.872720250540904	2.9071734567471847	3.1839885741100766	4.0776117347092065	3.5937707542247703	2.386577464436699	1.8781619342886637	2.6281414588871557	2.615017668285419	1.1245294917533524	1.5351967676057194	2.864399399689382	3.1235100875702346	3.3753066993755994	4.481849019604408	2.428049900380781	2.342954725416798	1.963949393820785	2.5688170957946883	2.104750048295384	2.575202314327064	2.218777422166818	1.3860885136140864	3.2625685949645655	4.0094192940293665	3.234315584995267	4.094572570122036	3.628577930139446	3.2448469930165387	1.1963134784147709	1.5466389118795536	0.3040072330810325	1.7841987424208727	3.1293492472341615	2.2721735396009155	1.713307549293619	-0.2030709935503321	0.6463596426300441	0.7767883934283362	1.9156887157243512	1.132160606325613	1.1509601529032147	-0.017024428093826094	-1.2371774842904077	-2.0043685964077427	-4.150473352688943	4.2274	8.80091526165457	0.28025688027689144	0.25696297617936764	0.25385744669413446	0.20892269684960701	0.054274751491475925	5.707602803914177E-4	5.70760280391417E-4	-20519.164583734855	0.0	-443.45792511736647
23710000	-20980.145686218828	-457.37223826774283	-20522.773447951084	4.2688081864095775	2014.4654383889329	96.73938305881359	3.175456876400262	1.1360556249430998	2015.5587896989423	2017.5981909503994	0.6804836785906081	-1.2219034899437407	0.23286729163873	-0.4549980315228884	2.415388814674714	2.050280157855763	3.4053338076431285	2.650276599173143	3.2413782900889156	5.308758225044062	5.107657024355416	2.618139088057233	1.6821642543224264	2.698901256699719	2.49376798813405	1.2649899710542207	1.2938618814369756	1.583079103255341	2.509805680532617	2.943975942514288	3.240310025019719	3.377210534386518	1.6904922932008444	1.569470274638244	4.8119217919979596	4.36172033349424	2.9440291978270325	3.9588561192187806	2.657810286842934	3.6384818395891836	4.164365532282359	3.969690712230176	4.918638448151202	2.9231524300578036	2.451468146923109	1.3523642679981593	1.5930857660354403	0.3153774943843489	1.2414070729109963	2.243088574688196	2.58155195872701	1.7086830873732999	0.2991870461021838	-0.03929391808507382	0.086132347453725	1.5388965059030162	1.813637898498837	1.2726372227907066	-1.0472850697553506	-1.7607976514625334	-1.8365581548188707	-2.6377831314560094	4.2274	10.889816130339893	0.28621355793771214	0.249949463736256	0.2527053136459252	0.21113166468010722	0.01486052835605801	5.80006486893457E-4	5.800064868934571E-4	-20522.773447951084	0.0	-454.5347432620846
23720000	-20980.48344550004	-458.41495184554054	-20522.068493654497	4.255014192206763	2014.4792323831357	94.62532298646818	3.2013590414020716	1.2107460537912436	2015.5328875339403	2017.5235005215511	0.7469158259738761	-1.2021091897023988	-1.3340050357617301	0.9153378950622619	0.34316490466706584	3.5538497919689265	2.820713354152456	4.957786905434996	3.869347616306756	4.358289980163873	3.5092421927075925	2.437194123721584	2.254480301206532	2.3882292794240447	3.1765961028876752	1.4990063328495071	1.3580662161383692	1.309323837496803	2.618429580565902	1.6411486625658396	2.846266126338238	3.1101060716224396	1.168979414076544	1.4247010247848997	3.7537815885410626	3.3484563900143285	3.299177126814943	3.8120505060840664	1.8849460461679282	3.6937274979037404	4.747626569239403	4.325458262056559	3.2934822906879972	2.735080469582246	2.9473933975878475	1.0077355487278408	1.491633235736596	0.3086488710842817	2.3096397547031327	2.577029983572001	2.6408465546992335	2.818364926703663	-0.016614841569579777	1.4760186418368408	0.6085068327491847	0.5624814616412261	-0.5629556880864096	-0.5003566310970836	0.4664474402212021	0.3210735425406662	-0.8698584414448606	-3.451898814605972	4.2274	8.087422668269076	0.28579977844186893	0.2641165022562541	0.2479964731193705	0.20208724618250695	0.04600834937445726	5.614469245227234E-4	5.614469245227245E-4	-20522.068493654497	0.0	-455.9636858622754
23730000	-20965.92549807919	-436.2998559851663	-20529.625642094023	4.231999576765217	2014.5022469985772	91.02810201523491	3.157078252802987	1.0627799260091215	2015.5771683225396	2017.6714666493333	0.5015045353369367	0.8950235878130794	0.7093531212035455	-1.557619892470735	-0.16414227745394966	0.8945350127975071	4.898762422990647	4.824128583720077	5.43267969150797	3.701167379683775	4.519870160660256	2.8191587293646996	1.460696942051089	1.006617093693675	1.212324874385207	0.7556550695936232	1.627422079610329	0.995838468097658	2.599364819404713	3.3722826147023888	4.473020337438803	3.3312586468724503	1.0925451558041135	1.3229272207425977	2.9896097148538385	3.0611248606576553	3.165679677768619	2.530174296955886	1.9607398519136603	3.469233896730846	3.171845360753408	2.806987079665474	2.506610285806224	3.4299354279885392	3.627284769182316	2.6075677869117433	1.7126979041735801	1.0763639176431312	-0.21387697065962358	0.7713339572317235	2.866401135724483	2.8022802526403265	1.1109179938900682	1.4596908857017414	1.618542060610044	1.4721228864401206	-0.6107785161909837	0.4777765973865675	1.0758004048800138	-1.3131473302034156	-0.8921959127468108	-4.555136694133551	4.2274	10.48573641251517	0.28467513382664417	0.2532271440392152	0.2596210001389074	0.20247672199523384	0.03207235299540318	5.883888184547503E-4	5.883888184547505E-4	-20529.625642094023	0.0	-433.7688911153122
23740000	-20969.171450202415	-458.86147730935824	-20510.309972893057	4.3804048408886285	2014.353841734454	100.71033550049867	3.227012340790887	1.225054215361493	2015.5072342345516	2017.509192359981	0.6698647091584748	0.2812200929323099	-1.3644124503096078	-0.10470516017347542	1.9939660790974032	1.0086247058134896	3.0240335781157723	3.744911162037371	4.473710318025539	4.419561386563428	3.623674562531495	3.4231494723016196	2.0867855498647487	1.6277777048551563	2.3331273379947692	1.0345433292378352	2.8935855457228987	1.1346066898327645	2.4019181400007024	3.116725439001405	3.1721211591935194	2.6756005289073492	2.407283143214024	1.470378901482927	1.422297176910741	3.353235054757232	3.6151074993530896	2.356963553848874	2.98611669858954	3.6081769725818345	3.7601615365681322	4.153761986680726	3.837391560669934	3.9311471523023265	2.1713500971001833	2.709314505042911	2.2597696328649404	1.8684505860392586	0.8126086735055146	0.6577449157767329	2.0313663145607785	1.222543445024018	-0.6913929667794133	1.3853681848863975	0.804732826396162	0.12903540356380058	-1.1612141671596177	-0.43801369402753226	0.768710959511903	1.4886838548039185	0.36605289678165354	-1.971272774668731	4.2274	10.98577600836325	0.2908379942429707	0.2554253605909332	0.24967377788114284	0.2040628672849539	0.06757011808157838	5.368795176628519E-4	5.368795176628517E-4	-20510.309972893057	0.0	-455.9784825007043
23750000	-20989.452598888438	-455.3572564657815	-20534.095342422657	4.390481869298018	2014.3437647060443	106.37714909887734	3.242660171952889	1.0927576137651978	2015.4915864033896	2017.6414889615774	0.33094220595654916	1.213183985292897	-0.9207435349317992	-1.122446595391363	1.6641048521006272	2.594710953402902	4.31733368954695	4.161459182867109	5.580454582383919	4.229966644063354	4.600227724471249	3.6454748460046407	1.7211006582656847	1.7719911023009343	2.3443160800278684	4.1096857754825145	1.4396144709321257	2.2966222744368534	0.768959811291617	2.4736879509275282	3.3103813317986797	3.440897222305271	2.527103450529873	2.1943235493851647	1.3584263316207528	2.7727060173625393	3.769150832687741	5.2848567688881	5.034961989464094	2.600158976699296	5.761303496531428	7.2379107855275695	5.453602736342622	4.827404645454883	1.4368844121113957	3.107865632594139	4.12250973986852	1.438187382807177	1.5124961345812764	0.13843347335460437	1.60920231764131	0.6940541950992851	-0.2474116583572191	-0.17475089435626218	0.20789037156965545	-0.786962555315097	-0.45642212750563355	0.49213452486898346	1.0141154338034248	-1.072898373367233	-0.7369852483467259	-3.0816246305821196	4.2274	11.63102535485103	0.28655872608991284	0.2612707406457406	0.2499619472956773	0.20220858596866995	0.00522746178817069	5.102736408448795E-4	5.102736408448787E-4	-20534.095342422657	0.0	-453.24715304801316
23760000	-20982.322991713165	-468.3213299066504	-20514.001661806513	4.134066019003217	2014.6001805563392	102.65455839502638	3.423098032098199	1.2726676221354265	2015.3111485432444	2017.461578953207	1.7237357024845776	-1.064304254344619	-1.0939533320258905	-0.4763857982749499	0.8205819976148423	1.803844343908886	3.0809402702285067	4.03606917064354	4.043442919707727	3.6474431440226405	2.7260583253721475	2.6955765772628184	2.7293684903035045	2.8005186805847675	2.335406259616191	1.2062008577868342	1.866372606803956	1.15346531805478	2.0014430390605034	2.7219269974766434	3.3674583007615215	3.937073736334112	2.6578175069199332	2.359007158897362	2.1730390694176895	2.141524110762851	2.5627840225865697	3.081702654429722	2.6847823970902924	2.2816530347218844	2.9741081311014104	3.5221212821813337	4.236323514627583	3.0173434945676743	2.4897415760034782	1.712197607002184	1.4881214463271224	1.3256555362759308	0.9389391386257039	1.0217337107204145	0.8521911772147991	-0.658806060964455	-0.06647878075782113	-0.05310766063766187	-0.4491916359778325	0.21022223777330606	0.768352804484872	-0.3738734642072453	-0.42652048718844293	-1.928228222574467	-3.7003990344018787	-3.515005868175419	4.2274	9.651197144040376	0.2829745237995534	0.26084066214060403	0.2541646412670525	0.20202017279279066	0.006650752724322551	5.169384931907595E-4	5.169384931907596E-4	-20514.001661806513	0.0	-464.8842993879741
23770000	-20957.358757090005	-453.45377130456245	-20503.904985785444	4.198075796242277	2014.5361707791003	99.61837704104967	3.468570573075192	1.346571440481824	2015.2656760022674	2017.3876751348607	3.1020337421118596	-0.691087364764711	-0.9302847524330922	-0.025052099526749305	1.1762838796023631	1.9906115350187377	2.4690196317989597	3.4387617942769237	3.9250374843944282	3.637665495505522	3.9477145991731546	3.0029071332311785	2.2891168382147105	2.1848547257642217	2.0157678778605415	1.2262928542787277	1.3324281923792545	2.0304738696539473	2.1132307354051796	2.5328722468725995	3.1515379683135554	2.8623647403970374	2.1830910660960807	1.8449108699605583	1.6885407224363211	2.0319774865955873	2.2626905863515336	1.6207062063856255	1.9212127394794973	3.027590344181293	3.986488153421162	3.6396433732285556	3.7921485341959165	3.257759787482223	2.8881461031290767	2.397227849143871	2.1790267254193587	1.5671609669982836	0.8443776530470728	0.9948201843282292	1.4193136983661951	0.787502458567501	-0.2582047054641118	0.028636157890869707	0.047053242925237104	0.6915923919055947	0.7160432758198644	-0.40702348607580807	-0.1317985651947418	-0.7658702518305152	-1.7325615992227552	-1.8262292639954145	4.2274	11.475770571439078	0.2848431907646796	0.26332565162313365	0.24785120200870098	0.20397995560348642	0.024644852879295933	5.285708231842665E-4	5.285708231842661E-4	-20503.904985785444	0.0	-449.0435023217903
23780000	-20982.726465553016	-463.7826112263738	-20518.943854326644	4.179897956428189	2014.5543486189142	98.8664294226193	3.304290997160681	1.741184603502752	2015.4299555781818	2016.9930619718398	1.226210249595946	0.0021613488809877346	-0.7945419988613507	-0.22958518064817118	0.5679579196432756	1.2286290497069643	2.624638033988467	4.517079192454035	2.7842266290554223	3.399491864602537	3.4738373917230745	3.131615922222692	3.1963866359600015	3.647000262481522	2.1394025053837202	1.1944539128217289	1.8341638646093046	2.2672800533089625	1.375292336821229	2.0958521632565374	3.265099786213826	2.1594348260108585	2.159183696635651	1.1782353611590146	2.372458487425009	3.231796667700557	2.1522934700534804	1.6978889779058306	2.521874316611804	2.9649463723081264	2.9877559977567665	2.71649701363006	3.4239163337412535	3.2487591763737735	3.046688186559834	2.6510399584204523	1.6473229519485943	0.7446392544578928	1.837270255655992	1.3640454052846307	-0.3996079754673797	0.3881547834406984	0.9921753469438093	0.9780785652141849	0.8899330223967208	0.5023416007966586	0.4393557145113109	0.7439663092683725	0.7743693164180091	-0.9885670375830637	-1.7460427861313421	-1.3852400261613271	4.2274	8.173839207377007	0.28815268642546	0.2583196542487041	0.25492272982521075	0.19860492950062578	0.003557210116033058	5.307422071272583E-4	5.30742207127258E-4	-20518.943854326644	0.0	-460.95314869453955
23790000	-20978.889372413258	-451.2269931510609	-20527.662379262198	4.1437392643131234	2014.5905073110293	98.06255484463206	3.316805428562288	1.7854893551823547	2015.4174411467802	2016.9487572201601	0.6194934433211503	-0.4312691379745499	0.5322662990655405	-1.4393694504946606	-0.6827649267336567	1.8280871183431824	2.8288391448280445	4.253646619951791	3.1675740540308146	3.1898547205009593	4.188958978181357	2.2838442002799657	3.4147463122667308	2.150919419765669	1.2294382064938136	1.8174611140843893	2.266170799984309	2.297445192902014	2.6086148946928676	2.87706283544156	2.7326096630059573	3.4361890137408757	0.7660227839856957	3.004348122034139	3.418251098654139	3.447556521396882	3.3777720123621977	2.635146480161263	3.0661249601062597	3.2175760380913028	4.675572518461951	3.3632668494943987	3.680747354216191	2.1621191200153516	5.043748180922762	2.7743624149499744	1.61649892433689	0.7946786150790457	1.8168961462906357	2.1445672533237183	0.8668277076530728	0.9900282377269214	0.8721030581708731	0.08432301378637183	1.3599746618768653	-1.0263867047274937	-0.945813719846786	-0.7667857777933904	-1.0464264069543674	-2.896480410792257	-6.213715862199153	-6.4707524742135245	4.2274	8.485436420039607	0.2848855177815138	0.2544118427393753	0.2552894163158066	0.20541322316330496	0.007589390668740749	5.85155263218352E-4	5.851552632183519E-4	-20527.662379262198	0.0	-448.95015847780655
23800000	-20980.151321022677	-456.05339562880346	-20524.097925393875	4.111410067338074	2014.6228365080044	105.03940314247114	3.4706796957689674	1.1918643671802855	2015.2635668795735	2017.5423822081623	1.0562857985976124	1.9169511030282924	0.7107481528451172	-0.8442391098588649	0.6564888459150572	2.409210287322562	3.186958240750389	4.455496862854563	2.68284895957973	4.155881465625487	4.658586846750735	3.4331707848902298	2.2908944574129375	0.7924156788968448	1.5751371411855888	2.148993612306046	2.48842168232395	1.9510690890177165	1.8389422199973384	3.580818650363347	3.058534421756433	3.1685385531396926	1.4797814590243341	1.985620487981692	2.3059974146706477	2.116498127573564	3.3741984494436483	4.739461729368985	5.163917598342139	5.042267626641763	4.550413568862081	3.6290315871011214	3.881077341434869	2.8070266017438685	3.2062440492516866	2.6251533236263667	1.3976706916072752	0.28423336852045894	0.8723192857129509	2.0821578466870223	0.9565454396137527	0.7203299698530226	-0.15018196365490197	-0.4482910382137741	0.5059383077316317	0.2179420353532553	-0.9700449326413322	-1.30523360596054	-2.995840875104653	-3.0312733973918915	-2.0323568640202847	-0.8707835207027808	4.2274	9.283896504012478	0.28954433098099325	0.24810886685126904	0.2514830288152146	0.21086377335252365	0.032479880427007043	5.243237247023532E-4	5.243237247023532E-4	-20524.097925393875	0.0	-453.1267849317358
23810000	-21006.288164110654	-483.5028996868814	-20522.785264423772	4.252189200140194	2014.4820573752022	101.45340097020173	3.1251977306435346	1.2649489489210177	2015.609048844699	2017.4692976264214	0.9713168456812403	0.6121951919608167	1.2835983785812903	0.027199181173643117	-0.3428541549266768	2.9673544099211875	2.816949634628606	4.4946751706951815	3.263373163810653	4.279128510020808	3.9088695768632613	3.8097874196031376	3.0765529983756794	2.9104073711958347	1.7822662714653341	2.7629851275581157	1.7644953523230007	0.9040418706440129	2.6513886020362345	2.7748887810934177	2.7085718233776035	3.778431788838793	2.207173128595242	2.5415445519364304	1.4955372283187647	2.8107185919215207	3.0850841101785496	3.3676864495027727	2.4772971431924358	4.894568795953902	3.4742688743777306	3.7512440280937813	3.9870018177472946	3.383794923077968	3.3294987007004555	1.961316434679274	1.5959477850352073	0.5626468040338806	0.7349158164679201	1.3339078129470345	1.0764703279857124	0.4603312512994113	0.05765255163360933	0.44301360509935994	0.8185946669089585	0.574576659762689	1.240150046128221	0.7895577049016427	0.875697890121167	0.8066546889470461	-1.5865734327700372	-1.3043942288111108	4.2274	9.389957675764297	0.28544010207591086	0.25104618957825725	0.25775828381658283	0.20575542452924958	0.040151730062393566	4.5768777288612145E-4	4.576877728861218E-4	-20522.785264423772	0.0	-480.68371106562194
23820000	-20984.148608926367	-457.01308598064804	-20527.13552294572	4.259259054297393	2014.474987521045	103.87858099109806	3.3312290220704512	1.3465500969457356	2015.403017553272	2017.3876964783967	1.9460692264495125	-0.5091718236256173	-1.0427045766420866	0.06746588533378634	1.4090184075225916	2.548060009484856	3.2668523004339756	3.7763822432272716	4.133351679879338	3.1857587327366823	3.425813141558823	2.7449179022302412	2.7476552526969344	2.594002634601859	2.7883384474864066	2.1971161629035856	0.9369427763988211	0.9906881659563856	1.4627076029136212	2.7913794275473607	3.2881654657660366	3.012136620596766	2.6769046943693544	2.6601576497108574	1.9646653586993723	1.8925141560009469	1.253346465889998	1.2031907110643918	2.5254473290892796	4.067574539390763	5.4494609394594065	4.808267230015199	4.901251088417492	4.546926261724386	4.1345990067280285	2.9322019086784015	1.8011846115028791	1.2834330480657603	0.6978979823495775	1.45696149161916	1.1408012594768806	0.7649717258748818	0.7374073941707662	0.7335514591322981	0.5653549750271853	0.5707104220994775	-0.2345099875968547	-1.5654895350130222	-1.5407447210793235	-1.0391213555897107	-1.2337540722902216	-0.7734353261872116	4.2274	9.797811370887358	0.2783170896020946	0.25657593055323	0.25664946423957485	0.20845751560510112	0.02748756610288202	5.452419676416188E-4	5.452419676416185E-4	-20527.13552294572	0.0	-453.36128765809474
23830000	-20979.42312277525	-464.22105816762115	-20515.202064607627	4.209761487556065	2014.5244850877864	97.9209034956808	3.2481003655041194	1.4249834050385717	2015.4861462098384	2017.309263170304	1.1330003408533513	-1.1849512015679031	-1.8079788246474742	-0.9836761896834013	0.3632261462942691	1.0641269850983024	3.990478890507162	3.6625192947460254	5.301781074904974	4.933552268427302	5.09350820758304	3.3223273918707186	2.782600532061261	1.26672394355609	1.2282304201150336	1.5113473178452521	3.053641968166608	2.540113472218912	2.567744200212035	2.625927772081267	2.269531260946323	3.144591035223893	2.2931444476145812	1.3396005414828054	1.845359135660671	2.366300252777997	3.3389685304487973	3.5960629217794122	3.603963748709332	3.270023642752829	3.596413761823581	3.565440178431735	3.580477927308665	2.881469254223118	2.8800504988574565	2.3215759929247777	1.4071445764978845	0.5011145213557396	1.1096726854020342	0.5101821582870713	0.8932365766225463	-0.430929349267405	-0.05604807628635977	-0.22393947269360526	-0.27754183819898554	0.5042721913029501	0.7089625813958763	0.05249815878064701	0.3017270498866871	0.32135795982112314	-2.74727730177492	-2.1007875725418903	4.2274	8.886077002808438	0.2825584640856321	0.2632747414622874	0.24811470407886824	0.20605209037321287	0.05362296402274457	5.449461124189619E-4	5.449461124189619E-4	-20515.202064607627	0.0	-461.20699034978924
23840000	-20962.95005796051	-448.5631630930431	-20514.386894867464	4.137518345810317	2014.5967282295321	92.63200901622751	3.14744650374621	1.2543038885030557	2015.5868000715961	2017.4799426868394	2.9275930119367395	-0.43768840292110234	0.21674452443598557	-0.1342763868684735	0.5451992454121173	1.3608288359698144	1.817533248459414	3.050356278512303	3.338446096540192	3.6018699296036893	3.0754661844707947	2.8372310209107456	2.800698867089111	1.4574567764170991	1.6156638509813042	1.4576642643839917	1.5976828185722158	1.75454837699685	1.8663998734782468	2.0855946570556947	2.6981384867580633	2.6871789357911036	2.382196467990217	1.9741356393526743	2.4750483754770083	2.0858302835718967	2.2135655112162507	2.5062572177226556	3.116448464432224	2.9054361189687294	3.0692379190129264	2.48725831768744	3.006235888347272	2.657789302783654	1.534628421078947	1.6316574461837048	1.1675319514729523	1.0372514868863743	1.1861601132411153	0.9652968127168758	0.9323908095073835	1.0581404318073309	1.5434192397357864	1.6500084919792424	0.887287430137123	-0.4960502831237923	-0.6625375543267892	-1.7050591087156324	-3.3205404240532848	-3.709408067306968	-3.8324455419179895	-3.0367898592478673	4.2274	9.091118693723798	0.28656023089828686	0.256161412483846	0.2547205711316218	0.20255778548624603	0.004514526634913747	5.776497333794845E-4	5.776497333794846E-4	-20514.386894867464	0.0	-444.5998331242297
23850000	-20962.828362542572	-432.65805567873764	-20530.170306863834	4.12833757000438	2014.6059090053382	92.76380973481137	3.090789393895318	1.6204486168518346	2015.643457181447	2017.1137979584905	2.5461288506911224	-0.07733352338405297	-0.47265205705150165	-0.10478482089499372	0.5030426258782497	2.1467735675424	2.957691338094608	4.501793260084032	4.7033035099536935	3.5130493057317467	3.1396529463703433	2.7100091810501232	2.363409912066845	1.803290576961504	1.7140359771245495	2.0573656607493835	1.4873140610891713	2.1177698238681453	2.9186464329838326	3.512811648562355	4.123114882452889	2.7882153715604	2.135120995476238	2.0725729534666635	1.7349915230604533	2.136646712135181	2.655189419706502	1.8046516993769217	2.713868189385397	3.4969929811093023	3.45976507972479	3.742156711410087	2.740468210398817	3.2185393853066295	1.802632757722149	0.7230492904419846	0.504388707027147	0.8533563517365201	1.4969943633718898	0.4360135571974587	0.32005540861383164	0.6427315023657161	0.2727895437013207	0.4763964202206153	-0.002424023838648738	-0.8097900185320956	-0.974101041186132	-1.40906978592347	-1.9000898863113864	-2.7666163620636057	-2.421847086918628	-2.6828951950522977	4.2274	9.829858005229074	0.2842691302225174	0.25365968866293703	0.2558763200948889	0.20619486101965723	0.011450932202248774	6.174287946039049E-4	6.174287946039052E-4	-20530.170306863834	0.0	-428.6439021352331
23860000	-20966.532114387774	-446.2005951791466	-20520.331519208627	4.178941097155365	2014.5553054781872	93.94054175026766	3.141985758281301	1.2113854345439612	2015.592260817061	2017.5228611407986	1.5662126914163403	-0.43161689833796124	0.19330346693295525	-0.23616467454521878	0.9616179474884964	2.1771347850257903	3.5457665871158737	3.8180768393679188	4.0118045493103205	4.227948003251476	3.395426865004062	2.6167867315110915	1.3133123664733888	2.0353565213474054	2.0894547016305776	2.2254988444199997	2.5647342619120876	2.3690144857864204	1.5935436679123693	2.10465234505516	2.8289572206184035	2.0828065039648798	1.6470556139101098	2.1392163940840354	1.7917069626964433	1.1413903833014367	2.7304567757125406	1.773828864045625	1.9842076872507683	3.0788809612830486	4.156231577906983	4.329364654407213	4.616775168964281	3.0513765982786114	2.0524064880893444	1.417189162512933	1.7377764718825397	0.5363754362511541	0.7200823895961127	0.9859838747056762	0.2950648810587196	0.11973247686391264	-0.03227568793136659	0.01314493209914458	0.4651266929550642	0.5484142718344378	1.0967628949713049	0.17479161677437532	-0.9121260911114556	-2.239553577909345	-2.808608834488313	-3.453872310474188	4.2274	9.43145474725339	0.27836692921375067	0.25556315344156355	0.2576715356836315	0.20839838166105482	0.04596626891630839	5.35703235992364E-4	5.357032359923636E-4	-20520.331519208627	0.0	-442.7629275805605
23870000	-20982.95959772342	-467.5581785467112	-20515.40141917671	4.467693559583582	2014.266553015759	105.01594946682683	3.390019230592044	1.1191562444905454	2015.3442273447504	2017.615090330852	0.7144088467633025	1.4960014939348567	0.016479577922031058	-0.832862476942865	1.690555893234732	2.716395448955282	4.017671369638134	4.30413286558247	5.7570867245401836	4.4691787556299145	3.4194354635335964	3.5122466849792295	2.4852765559987318	3.1465767247074448	1.7971164018122012	2.1921054041759422	1.3155030078502397	1.5121977599290273	1.9299694912920191	1.9796679921971043	3.1467786741643127	1.8402347474931713	3.6818143657044033	2.3672310999252084	1.9854124139653793	1.4915832258118902	1.9405068773235683	4.448073699378945	4.032138416799826	4.024906968796398	3.444878164143109	6.182584326441955	4.798194725108546	5.170661581416071	3.4448185988455147	2.7215080221778583	2.0516342235894647	1.1947568990631323	0.3348464785619416	1.5495442428411914	2.2652944837481783	0.12882470271709118	-0.08358674345727224	0.7888387691201801	0.35341437909329154	0.5528380728376228	-0.3956155462491155	-2.6083686689260803	-2.2652660748226796	-2.1044626004459617	-2.068110195044633	-0.8825829051074956	4.2274	8.983352915471158	0.28100636872402374	0.2555806310790991	0.25271962640484724	0.2106933737920304	0.03174147139178355	5.548926387648625E-4	5.548926387648628E-4	-20515.40141917671	0.0	-465.05084259047953
23880000	-20978.72439475002	-463.4318320607089	-20515.292562689312	4.215623503903488	2014.518623071439	98.98492267643613	3.203469670219861	1.3804343537513228	2015.5307769051226	2017.3538122215912	0.5092058997475088	-0.7945984737162047	0.15578033731245083	-1.0087946151249796	-1.2661502756291014	2.2889430639204695	3.0467016414202517	3.4735792317840923	3.791408213465077	4.6488761528578335	4.4711418665550395	2.7071987005628966	3.2592242326399723	2.935302881429568	2.032938667379793	2.132001279036275	0.9427119013456482	1.1110148979324488	3.0876782038491357	4.071019536662772	1.9978974204519828	2.911609027437365	2.099740282030454	1.8262682334470732	1.6957054554841677	3.750753736281293	2.3440575692558636	1.6692352682740743	2.375641907149142	3.5137563647477563	4.886625963226555	5.16090247288038	4.654645452797545	4.797296147654469	3.2018829765130308	2.5529741675533626	2.218517239315667	0.6694739248239168	0.9792683112851299	1.19817811053574	1.2298847156653787	0.59220007316833	0.508494793916384	0.9429277293542924	2.6902125828095	2.1973448066902868	-1.018615855852409	-1.1016712759067528	-1.9942071742848997	-1.5786185435458695	-2.611941671875485	-1.4391567661485098	4.2274	10.542237573226286	0.28252714552807306	0.26021461024923487	0.25409925488612506	0.2031589893365674	0.02650199555370418	5.700057943815895E-4	5.7000579438159E-4	-20515.292562689312	0.0	-460.941657666764
23890000	-20987.186504983645	-468.49118435817803	-20518.695320625466	4.232726799592043	2014.5015197757505	104.45315980525366	3.3176533454973374	1.109163198584774	2015.4165932298451	2017.6250833767576	0.6319829878287844	1.324453299304524	2.485906315316745	-1.2833216043779472	-0.46885436586579443	2.04680186741797	3.97821750681359	3.2939155497684705	5.106111084995031	3.1824264290987516	2.0284531263356556	3.8387013496274087	2.5620477297469786	2.429228723798712	0.5682317642582504	2.7599030483490434	1.883917158261031	2.109818287459524	2.3478043486154156	2.726972660190771	3.370446484342005	3.2527588170835764	2.041044449971387	1.3221384510126692	2.0263733795382275	1.9941004753484597	1.307578984110394	2.6400771086436468	2.719057453254681	3.968065938180088	3.9951501502180795	5.156921885212994	3.390424400925352	4.0010828708283865	3.5738845349536463	3.3253431124600126	1.8331939357182396	1.7996588011190995	1.138010595019498	2.3286896335194758	2.1103963513619246	2.8725296628226458	2.0194604995909646	2.4756477067026945	0.24304392281862058	-1.2405625473905357	0.2330551554404532	-0.3159043241007696	-1.905580678324165	-1.5335528917728967	-2.303338298023336	-4.458900586067232	4.2274	9.621896014025726	0.2873729592337737	0.2560687569022508	0.25404594999124996	0.2025123338727259	0.05538500046803303	5.602123715995536E-4	5.602123715995537E-4	-20518.695320625466	0.0	-465.92870249337494
23900000	-21001.611951782295	-479.92595864721227	-20521.685993135085	4.228416754984737	2014.5058298203578	100.09260820095464	3.486633109246443	1.2059591193609596	2015.247613466096	2017.5282874559814	0.8706163712151208	0.9245587114526603	1.5236826250755704	0.5642630424933517	-0.8354027243389754	1.3913759650279942	3.4691815534925317	3.90628850494858	2.496088357821289	3.4450949318565214	2.7233248069846345	3.20630805473923	2.686252511189573	2.191090704643099	1.8444545983416447	0.8471115749362954	1.5982978823477592	2.3106970714729314	2.7902455004173046	3.046154566239697	2.818208774942077	3.4275082775721843	2.144765368780994	2.0186937078998066	1.8620268142086966	1.5783570827605702	2.604123970489589	1.5287475466570182	2.4028687430370272	3.664387990631557	3.986693900069267	4.8507241684444775	5.177638935150416	4.418750720384607	1.8022194358809678	3.5040921462725	0.7932931881240661	1.5520385692328171	1.3710052663413412	0.8473892021297686	0.1975944037713645	1.3024732732827984	1.2144543679267172	-0.3815818471902639	1.7452063725503586	0.4675148291172043	1.4580229305515515	-1.4755334819759902	-2.3412208538401087	-1.6705636388770952	-2.1190142643588814	-1.1892971464482314	4.2274	10.828825931800086	0.2825510115295495	0.25983390440385784	0.2500046103081079	0.20761047375848504	0.05318879682618503	5.951396472320398E-4	5.951396472320402E-4	-20521.685993135085	0.0	-476.77676025272217
23910000	-20970.259880898884	-459.7560877222733	-20510.50379317661	4.1649690091423315	2014.5692775662	99.35120624474844	3.34357972266227	1.1440840689126206	2015.3906668526802	2017.5901625064298	0.4703762691184186	0.3872984821250986	-0.37161834201194	-0.06377225705139061	-1.2726174908375216	1.5013591712013428	4.332443026040875	4.0500104853993575	5.1581382258650255	1.8655489193777335	3.2408979833941736	2.51056942008011	2.674937439151442	1.3605693093991884	2.0316111089689817	0.08934162793668832	0.9129101651125491	3.385895726674593	2.187838758997657	4.1201135622611735	3.9646469690785295	4.216737691754204	2.2013081101401277	0.757680330736677	2.0131434068207836	2.2971259121945367	4.666811406498774	3.5057929961199226	5.751546957040973	5.665316277088482	7.926811139895607	6.782736410756636	6.071213825900412	3.995155679828602	2.423809591031106	2.9541806315201833	1.201087578559279	1.223992641554468	0.7864225325247326	0.6105823758207625	-0.6920964208354283	0.379989265052985	1.6501222544550123	1.379796288761664	1.8333459441089612	1.7207803817099978	0.5828760338685812	0.47227818866109184	-0.3644565980685477	-0.9699403446137425	-3.909457125514251	-6.006682325883052	4.2274	9.03870950356842	0.2771121799246303	0.258415285885774	0.2529248703103741	0.21154766387922194	0.04323557965451424	5.141307773063763E-4	5.141307773063765E-4	-20510.50379317661	0.0	-457.65027301847283
23920000	-20988.945466566674	-462.81208352651487	-20526.13338304016	4.235879238709371	2014.498367336633	98.68329001365647	3.4046843894481458	1.3653087631519458	2015.3295621858942	2017.3689378121906	0.8764901054390571	0.6489491250105495	0.39212112904303503	-1.6260511932162591	-0.025966708616489087	2.4096882315529005	3.083128605076998	3.7754452750790377	4.980519880372523	3.546840359594799	3.208064551957528	2.474335968702536	1.1618194643225221	1.8044175777412397	2.1009248440894748	1.6847189396682607	4.13420827172539	2.5665691012618046	1.5202205621285767	2.820413890756863	2.706360092635217	2.506436457287259	1.979563918984033	0.6479666198152381	2.279312422106023	3.723918120707009	3.8055162861512684	4.698095943693335	5.012473279967485	5.933000820828455	4.855373447842782	3.568480765154898	3.415309654984531	3.023605859437042	4.519324958216771	2.6126147009533365	1.9469713397141926	1.6346587586940615	0.18446657923257026	2.5568195251765187	1.268126429521267	1.3119270790347843	0.5793164850682055	-0.4004431376088581	-0.6190724692536675	-0.6692846104082091	-0.8647477962206402	-1.6770424947640543	0.13899044257457271	-0.4989898734063728	-1.5010709095033377	-2.6493841445312083	4.2274	10.304422079668894	0.28267485418919963	0.2557219149599871	0.25644855525740373	0.20515467559340983	0.013249825442561869	5.219646998596609E-4	5.219646998596609E-4	-20526.13338304016	0.0	-459.8953688219847
23930000	-20982.710138822436	-459.37139089861495	-20523.338747923823	4.374500018317377	2014.3597465570251	97.89973828661986	3.294068975473768	1.135673253615116	2015.4401775998688	2017.5985733217274	1.7803332913473058	0.15318269869598072	0.09142462102026205	-0.6636541410554602	0.2840058862101139	2.2285599259731392	1.3720921201910639	2.9217096706995114	3.520679722033756	2.981517253799783	3.7282956355935033	3.7871149373680564	3.6510353533626705	1.473091640763081	0.9059007481358796	1.7145657260785367	1.8328489132681731	2.025677125530727	1.5572066671603833	2.8219609425809247	3.0902616975179833	2.803832642843868	0.9164083082226568	1.5927889892788243	2.413402047670432	1.422309621955792	1.897652962858006	2.2471682244098075	2.7290852086338235	3.8905230489799436	3.8400357571635335	3.5542711703099896	3.818708982510293	3.933289433629951	3.0710881400344316	2.48860523090377	1.6551327445312896	0.8744265810616252	1.4515510310462032	1.243690909299716	2.352626096557559	1.8625245907167702	0.9192737355568026	1.066025796297792	0.40716438840729907	0.2956891844001887	0.5364299037076942	-0.4444295422251821	-0.5592829919421806	-0.7850220563517117	-0.8155689241952789	-1.599652513243274	4.2274	11.042001444602812	0.27586379402471445	0.2617101839569401	0.2512223094634131	0.21120371255493253	0.007555409247291639	5.330203774725103E-4	5.330203774725103E-4	-20523.338747923823	0.0	-455.6124776698598
23940000	-20973.61191075554	-454.94002742232226	-20518.671883333216	4.3504706964598805	2014.3837758788825	98.99115112429432	3.481460855119865	1.1940029853611756	2015.2527857202226	2017.5402435899814	1.2038952494594286	-0.10602529085876611	-0.03623836170732808	-0.9455533984134481	0.25626005322108397	1.7179222313311016	3.3321420909831434	4.778953001951122	3.2584986133433524	3.229613454272899	3.4409424192849842	2.1798534972817722	2.4099267965315474	2.1701899324860574	2.54137641353779	1.1855209156681554	1.0059343998389514	1.1638182550606713	2.1228378619350554	2.5473232406966604	2.5001556070882316	1.7451933238375683	2.680518091944439	1.5729359051142997	2.1795561055895183	2.1513573473166643	2.8953169526264797	2.4589240015042026	3.6690347924932447	3.2223440519224282	4.267441759362016	3.470486528712251	4.2756797624817455	4.190753645959602	3.5998336777639586	2.841499315844049	1.4257905190989468	1.6546588862933045	1.9032913828465605	1.883258146806253	0.6107891912110142	0.3956073701907701	1.2502009570821702	0.26766920317004383	0.6039331767365115	-0.21704542887140466	-0.7236517263589652	-1.5707165748061478	-0.8120504440721029	-0.10613652042433885	-1.0824791079441902	-1.0825933644409393	4.2274	10.579269528072977	0.28063598192397726	0.25671409207946155	0.2509282551041781	0.21172167089238325	0.05393681723102844	5.651148693931614E-4	5.651148693931613E-4	-20518.671883333216	0.0	-451.53295254408897
23950000	-20990.853687236802	-459.7253059796322	-20531.12838125717	4.625949206185003	2014.1082973691575	98.77618866559745	3.212295237589794	1.2235796522568914	2015.5219513377526	2017.5106669230856	2.0799440957036546	-1.1016514846898793	-1.2447093502665934	0.7040134729502964	1.901643392122152	2.4444886225896716	4.373509586238798	5.306651191352588	4.376650742735797	3.28141626920787	2.636540453683666	2.545968544831639	2.8029317742845414	1.7851495592589666	1.262558603910251	2.4655687230657235	1.8562569859679932	2.7328875105856056	2.7228822964357793	4.276150950509969	2.5785270234381983	2.4166900643964917	2.170899452247636	1.2851229100784147	3.2984372172300187	3.234040577854614	2.6853615433612985	2.5739652141326554	2.1650407459665706	2.4930138504521273	3.4679140711128036	3.0323265601379186	3.039440266470509	3.538521913602165	2.6161180141337805	1.7648145291894812	0.9885654864352691	0.4757555126671701	0.39755592922697236	1.155129559079771	1.0008412787107885	1.7462323081089677	0.5728798182672398	-0.10547509988468212	0.1104370313492931	0.15402735224937064	-0.28120156036953053	-1.0166282006575678	-1.1461551900379443	-0.7574706059269509	-1.367171325385891	-1.0412361316133851	4.2274	10.770873668255426	0.28487622028340265	0.2521073387046922	0.25461323569650784	0.20840320531539752	0.00658112638974846	5.761854981160865E-4	5.761854981160864E-4	-20531.12838125717	0.0	-455.8204125849869
23960000	-20966.95234243819	-442.48571008305663	-20524.466632355136	4.204687131795882	2014.5295594435465	98.31002442576913	3.2771512378990395	1.3424468433566248	2015.4570953374434	2017.3917997319859	1.3169787838624953	-0.38574367513218955	-2.224258516991763	-0.9758194902054964	0.4807865390662053	2.158051893152376	3.991766971838899	5.075677583803433	3.229482164655502	4.23590939231066	2.856033238521949	2.6364909330907507	4.141314288645557	3.3025578251306897	3.5020269424133836	1.8167138748728417	1.4486980682073192	1.8932895138845551	2.3779548546184555	2.7988946882346335	3.5826098615556994	2.7324965851442635	1.8673369138025095	1.557672527596839	2.419909062347539	2.221416687105586	2.2638087806489877	2.0205856974685785	3.5506904964429875	4.364830026938787	5.098658453235775	4.254378745545505	3.6592763945826143	2.563491343456825	2.144711325339431	2.7270501317627565	1.6001604951298813	0.9805461530076243	0.5088828287534433	0.9032744948778184	0.7648261833997353	0.6197345788336821	-0.4524467506650345	-0.5395641128002375	-1.3992971718965421	-1.0831696957940138	-1.015476355227404	-2.3274814257880014	-3.1150509819263847	-1.9338486823962464	-3.0058967904714464	-2.0390369709253267	4.2274	12.67573245348554	0.29049761958319176	0.2537040236901435	0.2484060092322382	0.2073923474944268	0.02969531788386944	5.231603667842916E-4	5.231603667842911E-4	-20524.466632355136	0.0	-438.7284576504193
23970000	-20947.524458906963	-431.91414138542723	-20515.610317521536	4.107351740592612	2014.62689483475	96.65349560995544	3.295163134539542	1.1769756046777344	2015.439083440803	2017.5572709706648	0.7502173016272885	0.8239673700285676	-0.48720479671981537	0.5976607972597381	2.430509750529864	1.9689158428607443	2.989516841691468	5.003350684584114	4.8492454379491345	3.2508914767628063	3.0217574319538074	2.7494573957500457	2.6833278858819893	1.0619458826359032	1.3627111154638245	0.9204537377007793	2.0517246536506537	2.0745459725586772	2.4814061004427965	2.4231500527908962	3.773447160734118	3.6889830532408787	1.8188983189477863	1.3793702715447367	1.5459694039733032	1.292928394690185	1.5811503509939329	3.5050411799350005	4.98157259700451	3.7746991647458197	4.838831884009067	4.97351456579065	6.837996259583428	5.30176857753927	1.9000791060567264	1.6847651911551134	1.7055299769296464	1.814014294765254	1.6402723312617458	1.0499531452432114	0.40988838764467983	0.16111357803785997	1.2243764173438387	2.24756193300493	0.9518117538702342	-0.40146980002544563	-0.8202611818095393	-1.089851254441994	-2.946898994018461	-3.2182047184392486	-2.4821253199517854	-2.130710967701021	4.2274	10.718391361577622	0.2850316796421488	0.2585863081549033	0.2536414312584254	0.20274058094452266	0.04112490534630554	6.168878256955961E-4	6.168878256955958E-4	-20515.610317521536	0.0	-428.92168303096355
23980000	-20959.161549575445	-431.04913283257883	-20528.112416742864	4.1473028401252785	2014.5869437352171	90.24179154299743	3.3419285450696914	1.1865441652033135	2015.3923180302727	2017.5477024101392	2.0000983580702774	-0.33010017196868086	-0.25990866253673733	-0.09520071077443468	0.8993586475285198	0.9471810833034844	3.667799860753715	3.8815384965113267	2.7587337553037243	2.645834431026202	2.9964431179267694	2.1082729671451648	2.402133760313138	1.825208580538625	1.8255132505803178	1.7126039958823374	1.3129939237929107	1.3123208791934666	2.193234250477708	2.501860180252272	3.6778113316395684	2.70276807755826	2.445147148016286	2.3001306786509144	1.7365580985581794	1.1396120496314164	2.9284008309772407	3.2065902834196125	3.1973862572077802	4.385076841864935	4.59616621087195	4.433618442794101	3.4684161769481925	2.7703270743069544	1.1134510964750053	1.0441905173148571	1.3903665887051706	1.4520753678046543	1.2708065811772222	1.0506138656107624	0.15446010698876975	-0.7810165547283123	-0.06162769716229796	0.40379601142264165	0.47702576502066185	-0.5641276942469025	-1.0715714227770343	-2.0948508082755195	-2.160796772676956	-2.192653775693963	-2.751580483439049	-3.0130573743832887	4.2274	8.831121298725042	0.27887249030531364	0.25441203702277926	0.26050698778481807	0.2062084848870893	0.009099447719141987	5.652864642010405E-4	5.652864642010402E-4	-20528.112416742864	0.0	-427.5095729848175
23990000	-20975.150507975086	-429.07219977765607	-20546.07830819743	4.12850847753173	2014.6057380978107	91.85036105015604	3.2604684347098476	1.179011185505906	2015.4737781406327	2017.5552353898365	1.0153934780141871	-1.3182082527150247	-1.8883233774431103	-0.12383488378114951	1.019352778943884	2.4761999361762888	3.9437294656249677	3.949461350442048	3.8566816538437867	2.344831278814221	2.2631011290800025	1.8552987067176614	1.4830950385735715	1.979060290459996	1.769981536602954	2.0826073870937205	2.172560764168053	1.5324166611997954	1.1072298465995392	2.919791829677063	3.339624387281162	4.1060564079178885	3.488191811848995	3.3025723980506814	1.7650293329642854	0.9902982052865521	1.8307223466512612	2.171383617905776	0.750585384917147	3.114806230338661	3.82542839654016	4.8827696186819285	4.948457100434371	2.9788701493252168	2.4346601789022553	2.936848032683653	2.213015943878747	1.204349757988578	0.4476925819119998	0.7876458511909519	0.16868106789114334	0.019459103201269617	-0.5340116449392913	-0.11254448062123384	-0.32482956458917583	-0.539205632053997	-0.9203331134524129	-0.2258315343720816	-2.029998841309844	-1.7223855206800045	-1.7421716012282964	-1.5459560036518285	4.2274	10.473795449244374	0.28425233686594614	0.2517020812468828	0.2570886598727985	0.20695692201437277	0.06602758057334857	5.84689047263262E-4	5.846890472632629E-4	-20546.07830819743	0.0	-425.77772681222876
24000000	-20977.546249761257	-443.4491124275189	-20534.097137333738	4.231555255617748	2014.5026913197248	96.39185992055063	3.1947305379290114	0.9321578450823238	2015.5395160374135	2017.80208873026	0.7308926366469526	-0.12095109554381239	-0.2709946886514616	-0.7128846766023966	1.4260812957132345	1.3299106134010181	4.768521598543109	4.233840198019024	3.9256929338635347	2.901180867962469	2.694588004697019	3.0985238944333418	1.8403274129563503	0.9980198898592203	1.6782877570196786	1.4535171303290824	1.9452952729089654	1.3203021108278887	2.33854612967334	3.332066201000359	3.12665015737026	3.0597676457189724	1.9756464097029225	4.533509321728774	3.8033994648073266	2.576631275932721	1.9678139490129674	1.6073688242714372	2.252061616068063	2.3451178986153236	5.101165007593916	4.152267896800709	4.47743241174064	4.719169180954016	3.9905804928759925	2.555778457460105	1.5573705215517335	0.8189517782504419	0.13409749812551033	0.5167388655160475	0.2662746651662232	0.6798869194868516	1.1043133815810549	-1.2453183367893215	-1.2805113053443051	0.09702735301594625	-0.07768717886432708	-1.304270768233391	-1.3307777739716449	-2.89586025372315	-1.1762649620265726	-3.198174360624139	4.2274	10.502636328513054	0.2823303111858392	0.2505115333032474	0.26056438617874456	0.20659376933216897	0.022504637143028024	6.042398368010908E-4	6.042398368010902E-4	-20534.097137333738	0.0	-440.56842493354424
24010000	-20954.055878969706	-424.58268175623175	-20529.473197213476	4.172547966045852	2014.5616986092966	97.38438415812816	3.227253971930245	1.0667289466604235	2015.5069926034123	2017.667517628682	0.8011575667282291	-0.38492340847875645	-0.48995598850143707	-1.4286229986403163	-0.4262732401669258	1.6785879050496413	2.81541509566822	4.702350384919514	3.413414247280103	4.237365297525215	2.4080970315810473	2.013065869139878	2.4460169614306366	0.39147340705397904	0.911185362455256	1.8689926903377514	3.0706335202473403	3.227795917281144	3.2170442761546005	2.7163943743574217	3.7053852957390805	3.2334175848723663	3.11213817855166	2.532189628846324	1.427592595942943	0.9157332877818797	0.9435016566311497	1.0733593405705733	2.8247056418713496	2.507366679885987	4.313202916392174	6.198213348794692	5.753662421206109	4.311276388678098	3.82554081104265	2.8333530047060846	0.7753987472037425	0.6155707068807442	1.6544864895875748	0.7691005888735041	1.942990460557367	-0.6168414986683983	-0.12007717670794232	0.011131359492020654	0.7305232118812811	-1.5630794737253004	-0.6513837353480542	-0.2943619468390496	-1.1778497229962568	-2.4636352006785978	-1.7155760793032628	-2.9670385145376534	4.2274	9.998636357912368	0.2921501465905773	0.2470901039437376	0.25610560108936564	0.2046541483763195	0.05200014904680518	5.632215766218666E-4	5.632215766218665E-4	-20529.473197213476	0.0	-421.68584392115145
24020000	-20978.032042259027	-447.7787049518498	-20530.25333730718	4.172700959280149	2014.5615456160624	94.20355797269515	3.40970829844985	1.1234843715305904	2015.3245382768926	2017.6107622038119	1.929442974915645	1.7199797521382971	0.34065516611348323	1.1452059866113984	1.4808700304895694	1.578598148308828	2.587254786474026	3.6195280103441383	3.5642129908811815	4.635986668215897	2.079294399804328	1.5543684928593646	1.539648134381501	2.030701566274313	2.098607759027778	1.5034078600757235	1.3561581976369788	2.2415488511225647	1.6946531009156818	2.5498204471161854	2.25356643399121	2.417045268302003	2.5819543315244484	2.625412940837445	1.687681486930541	1.5125054314860324	1.6630023453418548	2.5672859972595132	3.0399476524911306	2.641274503298902	3.573474599575362	3.9808706485844665	3.6485130149138265	3.4230122838734984	2.8018364257763086	3.108219659706471	1.448848218799441	1.2557282288465432	0.9051170574298699	1.3878388499494718	1.4038380397035226	1.3886013663246846	-0.09676389829324283	-0.9109622312529436	-1.4696475825356805	-1.5910065483995506	-0.8251355635435956	-1.386157869656964	-2.6862310489599803	-2.120159427358932	-3.4071463558838415	-3.5063747208442875	4.2274	10.147220641691167	0.28797987805840275	0.2572433055868401	0.2551610466826906	0.19961576967206654	0.016866657526051567	6.041682220924836E-4	6.041682220924837E-4	-20530.25333730718	0.0	-443.99207940877085
24030000	-20992.388310072034	-455.2176545023264	-20537.17065556971	4.2614987666182635	2014.4727478087243	96.12233530504922	3.188319449745618	1.1921134558987356	2015.5459271255968	2017.5421331194436	1.0428465340456317	0.9116528727974231	-0.4551156920362295	0.913521217653676	1.1475351149128865	2.313267447238696	3.2289390509322766	3.224102814964655	4.480075947670842	4.0356772793404	3.0439543705173	3.2673952176098746	1.5974604958354248	2.6818857717516926	1.810919780536438	1.2160875938314533	1.4468987045429622	3.3947591900880907	2.9420601167334715	2.2988588489493167	1.6186993298382018	3.707370255719537	1.8567622977633742	1.646021829366121	3.322010603869444	3.9577985402004314	2.6088556342723734	2.9691662680898063	2.0076016637626606	3.615816449629264	3.5469621366506248	2.5902386495841014	3.7396244716134177	4.000919608894952	4.518510667157445	2.106082171580421	2.2126352037275243	1.4506932279719806	0.509171784829715	0.5131381650328993	1.7092007498608677	0.8704397845963566	-0.716524416852242	0.36597430844847895	0.40370550887237683	-0.5775053638056183	0.09426650541892467	-0.1403076525458652	-0.5934954502461494	-2.16173987280781	-1.3876739628277641	-1.7043690476154287	4.2274	10.01646319112256	0.28803904596966196	0.25429681945602434	0.2581635533258914	0.19950058124842238	0.03125669636692177	5.695234192402508E-4	5.695234192402504E-4	-20537.17065556971	0.0	-452.08342623856447
24040000	-20976.73219496947	-447.02147951863935	-20529.71071545083	4.109038514178152	2014.6252080611644	101.35015439599627	3.204255838785175	1.2445569537189343	2015.5299907365572	2017.4896896216235	2.673047191611962	-0.46797492304444027	-0.041125996451446184	-0.008606549499833027	0.7867010276166801	1.6886984403741105	2.1871377650732056	3.5993117431345256	3.263381581792972	3.3602698470354735	2.8288605447833817	3.2830977783452386	1.9569795146585018	2.0686713761230995	1.418131992947186	1.1211553173995514	2.0054705136182918	2.6512327860910427	2.998350894001152	3.6346081810393613	2.8966778766638335	2.8366373303776307	2.0283243172038006	2.2023834274806826	2.1050669366245036	2.3295465882869864	2.0508228432550175	3.2129617285224663	3.2286189337362368	3.948522324795454	3.957241376301469	4.5587688401205915	3.7168238463143384	3.6977532013102787	3.4996541740497933	3.486200770780314	2.156741976527142	0.6958323014996232	1.2164353441855336	1.79398175561974	2.418289368904204	2.7758484857237278	1.908502297415776	1.4941126334082628	0.9648307074291479	-0.9771009551208372	-1.0883331544533874	-1.1747500346852011	-2.4355473403156482	-3.132356753868687	-3.727433863071372	-2.8390153373090405	4.2274	10.674830072396754	0.2864330725341084	0.2613853568215315	0.24927545144053262	0.20290611920382756	0.04629855603305952	5.15978728842522E-4	5.159787288425222E-4	-20529.71071545083	0.0	-442.87541832349063
24050000	-20969.296811417575	-453.2584683524768	-20516.038343065098	4.1715009594498085	2014.5627456158927	100.52157874853798	3.1848649059931864	1.7426825791622191	2015.5493816693493	2016.9915639961803	0.8627290040819893	-0.27465025967049095	-1.0024771701862276	-0.10417692185142621	0.884975626548166	2.619571832833315	3.555039859065618	4.367750721083886	3.1992114973768033	2.945796895155461	3.133617789341162	4.458294097283203	1.4819337340708563	2.3466852702701937	1.7951148256899505	1.6775544913926814	2.7728899142305554	3.283358811728161	3.3125679065650364	3.7890096981213808	3.3922289018002325	2.7383317311817255	1.3761612589368757	1.706798883241191	1.3845924800241842	2.563974000628236	2.118699886889295	3.681494847435201	4.2042877829453005	5.498548590556126	4.281401183264089	3.655120683198791	4.056820239765248	4.428362670917781	2.8116293588163352	2.7142784633322448	3.123012325975622	0.730001703246144	0.8086000726447693	2.863802644570443	1.0335318550828854	0.5747368348153062	0.37434106656426924	0.8729143740243894	0.8806675917894421	0.37646256404504036	0.6975388361962309	1.1302366882665988	0.006866023170915447	-1.8052020392062242	-1.7607656358390875	-0.7224150059191441	4.2274	10.419434856707952	0.2826233447449557	0.2537211074839954	0.25604027699435505	0.20761527077669395	0.07088264357176303	5.242922318033287E-4	5.242922318033287E-4	-20516.038343065098	0.0	-450.2275156034809
24060000	-20990.87828938773	-441.3931351668371	-20549.485154220893	4.123237014736704	2014.6110095606057	93.75231751268377	3.1417823331186656	1.0602302414630915	2015.5924642422237	2017.6740163338793	0.3214610469385256	1.6456596599782496	-1.0572773803248892	-0.9382391362128341	0.7459129587960379	2.4817296912252926	3.8997234784238723	5.0310897575861455	3.814290396872299	4.029099058538382	2.500339593263634	4.615928664779405	1.7933688670209569	2.4608776889809545	0.732027024823862	0.6290756335000737	3.1982085958927255	1.4923701223671446	3.527108344393712	3.376131299501952	1.745575061454079	2.0987402070288446	1.1043983413011513	2.8499779863739545	2.9643918270302407	4.6165273776141555	2.5614924647473125	1.9580077426488411	1.8992617487973116	3.243628598602829	6.05465034131327	5.691987577898617	4.0432557215315015	2.5110189323370657	2.2742479767209938	2.0796186226378635	1.9088562682938752	0.16560659080587714	0.8091864243965938	0.8086495482516629	0.02818146682194264	-1.676022704280851	0.8231927796297225	1.3461353569008083	1.8917418213365529	-0.3423766371091889	-2.367603894863891	0.7937940026425176	-0.6493426727703339	-3.3469679197561835	-5.840803675444035	-3.5201511221500867	4.2274	11.041746181406175	0.2811713632961254	0.25704583648911494	0.25545459851092245	0.20632820170383728	0.008825114094801247	5.903277485727951E-4	5.903277485727951E-4	-20549.485154220893	0.0	-439.26728816791393
24070000	-20958.07813622359	-436.63081483134204	-20521.447321392247	4.141166943363718	2014.5930796319788	92.45473041596743	3.290822350287604	1.3060319115080146	2015.443424225055	2017.4282146638345	1.0223116412329636	-0.8211390031823084	-0.4164805726583897	1.2245404959728186	1.2143503809817295	2.290636515981679	2.2083089098952575	3.6725475612250666	4.594281617342797	3.537586317279847	3.5073214373826227	3.3972383801445383	2.048301596489703	1.9188583652932283	1.1305677531402272	0.9040692586215258	0.30136103993244223	1.7963472382546761	1.9128556671277213	2.895027934842916	2.163181572166551	2.5840201481493357	1.8531276149447227	2.211995168322332	1.7287516043111997	1.406557941585397	1.9120025874847664	2.178676153079853	3.273418807502035	5.022490834866586	6.0784251860888325	5.1637793723667045	4.799877999174173	3.1872706190890012	1.713290637788104	1.8068721459270696	1.7419742179306956	1.7371388612507175	0.42167711103568206	0.6434555562059551	0.35896223712994724	0.6352452909685582	0.06863931790174771	-0.38841390046843727	-0.7021305844439703	-1.2115432715036678	-0.6906720713867918	-1.6817287779936199	-1.4160718898433933	-2.077570429335255	-2.8925523528799957	-2.016143152285295	4.2274	9.415910703455683	0.28080459739785796	0.25781412953052196	0.2592708120402719	0.20211046103134828	0.0749108605342295	6.275571553310114E-4	6.275571553310114E-4	-20521.447321392247	0.0	-433.47013623206766
24080000	-20968.110015216807	-443.3447655163117	-20524.765249700496	4.115017377745337	2014.6192291975972	88.97550260329119	3.1178130681966403	1.0649165615836287	2015.6164335071458	2017.6693300137588	1.5707599310878277	0.07363821005108305	-0.4423038068023246	0.0432203196603497	0.5872436060758401	1.5947967079177814	2.318172909280754	3.6631343161496206	3.730573863351931	3.1629852565269068	3.0540370108358013	2.1638353961718253	1.6760393022880244	1.3584555212212504	1.149597140011658	2.128406848468523	2.1217018260480867	2.288450122498436	2.3669652935349212	2.997720627467041	2.688875067605833	2.970012159006288	1.9509568729921754	1.994857966744202	2.060055715495675	2.9541823895546795	3.0155897470632658	3.504813049284686	2.6313149039263513	3.2671096657691394	3.583370586284714	3.4689214080925233	3.270330357129618	2.7902953735318703	1.8248748484577328	2.2711575214210242	1.3733139837045283	0.6357431696728443	0.11983838249452217	-0.3983756436303675	-0.359405282432739	0.7732039652399364	-0.34091427270414887	0.5584075819672377	0.5877240056518696	0.20339711892364987	-0.21991597342527092	-0.47506560715670787	-1.5591966476929437	-3.3289500339521987	-2.226079219522613	-2.54348696576446	4.2274	11.458105655132995	0.28249287620421926	0.25776934387336736	0.25097044130221935	0.2087673386201942	0.00912471586964489	5.849795314998757E-4	5.849795314998765E-4	-20524.765249700496	0.0	-439.54325941245185
24090000	-20972.487791997566	-434.97899651684685	-20537.50879548072	4.183658219284098	2014.5505883560584	92.22823154863354	3.159710110679626	0.8254467337224999	2015.5745364646627	2017.90879984162	1.6791347072569975	-0.23699077250335648	-0.7104568280404153	0.32697894818732687	1.4453445303136006	2.1007477823417453	3.386883369479417	3.9924475266040576	4.066606585333232	3.5409638605995006	3.4202794912448544	3.385740692376948	3.0312457160374193	1.6991763726507463	1.0649913792424845	0.9285358773988756	1.9476955479880382	2.3241284549254453	3.228840721493786	3.2806067485260106	4.00552128530434	2.5013270334758815	2.321975208508658	2.2224855724335466	1.4255641685964144	2.191906662414416	1.507743147165529	2.624575259100472	4.339807622237219	4.335491932987248	4.552839781045686	4.209636641189335	4.169726699611883	3.4980356419559895	2.367342383232726	1.9981525685269492	1.0067663459611669	0.5777729118171665	1.0790760694327746	1.832086671895951	0.3277827188934589	1.0206801646257324	1.7058780395892537	0.628950816477446	0.546420686308333	-1.110884885238328	-1.3259250033867094	-1.431758383465757	-1.7980395248583783	-2.3144024157536296	-2.96065068514575	-3.916367088477741	4.2274	8.786498180608818	0.28588047680023176	0.25282541549781434	0.2503556220519377	0.2109384856500164	0.02129550341919402	6.191781748298039E-4	6.191781748298034E-4	-20537.50879548072	0.0	-431.55824932483
24100000	-20957.26212031925	-440.41450694209897	-20516.84761337715	4.14196365225695	2014.5922829230856	95.80057279013673	3.2774658632422398	1.1956500439461148	2015.4567807121002	2017.5385965313963	0.6044334443371491	-0.6233775774687417	-0.835081811286114	-1.374651239656039	1.7138882949494423	2.946219358757439	3.417880368280973	3.9380050360710683	3.7692533544073976	3.35867194590044	3.5441777572650084	2.8095381736429257	1.4810811059751765	1.2320010498610479	2.2443185074054126	-0.31423600026310444	2.765043158160703	1.7107279913659796	1.3692893560508121	2.040339385162747	3.3613747535102942	1.8057367492098413	2.0726926838704642	1.9204595860753924	1.7274325536938697	1.5009802913505603	2.4769494906219984	2.4879803228802855	1.2567870295453047	2.416098140067847	2.578990393877009	3.320929186933817	3.795720544849428	2.9701498865877682	3.817203866639491	2.9480340172496664	3.4080705635951927	0.3417594088680566	0.618033127605719	1.5580643702597698	1.4251239108084301	1.7418249426613424	1.1680508324967267	-0.6896683021076815	-0.0025479645577122303	1.1834080042023158	-0.7414037593817102	-0.7309956266454789	-2.2207719462952884	-2.7503596726122272	-2.4181287132425293	-1.3645388717954554	4.2274	10.130354728624681	0.28856150083444143	0.24807422431155146	0.25575305282334726	0.20761122203066001	0.053367594912440294	5.675246031587385E-4	5.67524603158738E-4	-20516.84761337715	0.0	-437.76103912304154
24110000	-20976.36409152213	-446.37708708963964	-20529.98700443249	4.228863518448476	2014.505383056894	101.64696264330826	3.277295102356086	1.2549415765464638	2015.4569514729865	2017.479304998796	0.41912131539306874	0.6513097291488175	-0.7263641948593457	0.20872623961417758	0.21461647580969456	2.585250949372362	3.3749551098404718	4.937184437727362	5.103810766854506	2.687823908844834	4.107142184921187	4.649816065344596	2.7659803137140857	1.0648259866864525	2.6669001179304717	0.551528069229149	0.5847650863452116	2.28402171993193	0.8283702690845267	2.6710171307151724	2.8462602738964047	3.134755236878406	1.5980864908272545	1.392369662789931	1.4085431444065524	1.1734746509446992	2.0417074136148403	3.4013788004594954	1.7707471057093507	4.108491858656382	2.826616352000812	4.655848092472049	4.458356346483552	4.087684362837101	3.4830495842621607	4.044920754295678	2.8873563223156418	0.6517310135613502	1.1293052834239126	0.2758861106913725	3.622563595739483	1.8498709005126799	-0.16320142500695206	3.068889308034006	1.785722076760748	2.5426452336809455	1.2833039610264096	-0.5856372587763614	-0.6928192608067618	-0.9060117950626079	-2.6501361200336007	-4.503447959797053	4.2274	10.990713348045892	0.2906600485465989	0.25124048869367005	0.2511120896770458	0.20698737308268542	0.010005340387806117	5.192807461029425E-4	5.192807461029432E-4	-20529.98700443249	0.0	-444.0996471374516
24120000	-20985.91545912889	-454.0319447350991	-20531.88351439379	4.315659273769783	2014.4185873015726	101.33627561248908	3.3226641132010997	1.4739673387986276	2015.4115824621413	2017.2602792365437	0.9314049925006788	-0.951379852681384	-1.3576061813157074	-0.2400049404300127	1.7988036240752145	3.206491167197131	3.930385435241555	4.283701951645777	4.2367390638038716	3.430751490624276	2.8128047836461727	2.250555341757827	2.938080722942389	1.718262998951117	1.626120368123317	0.7053831098063958	2.7381761289947235	2.7184703380450213	1.0982188958064363	2.490071033074579	2.926945507969471	3.3291347717306046	1.8575813704264033	1.3158938597211114	2.2432363430077302	2.132416555102303	2.6712128147102687	3.0111551026598455	1.6927393148726422	2.5616477127507116	4.301518090396411	5.715609798242793	4.826375502558326	5.502947301630101	2.752779253013837	2.4641105499471476	1.5944928336557957	1.8447179597612244	0.7515739606329814	0.6000695282704284	0.9455687052650588	1.6020647809020183	1.1892332773094219	2.299162800995712	0.7321700775504721	1.0676286093543776	0.11544817637395006	-0.021330169318745762	-0.28494870179136833	-1.5539049353445833	-1.333319909657954	-1.94453003037517	4.2274	9.663553624733124	0.2875615719424286	0.2473878786256742	0.2556460763829112	0.2094044730489861	0.01959873239548912	5.832354629025053E-4	5.832354629025056E-4	-20531.88351439379	0.0	-451.1095994775844
24130000	-20981.791929423136	-448.15267194131246	-20533.639257481824	4.128482469716223	2014.6057641056263	100.97968777188852	3.2633633612976927	1.472105648312581	2015.4708832140448	2017.2621409270298	0.37092776804409766	0.207131642711901	-1.5758312685089708	-1.925550443703193	1.418309731653339	2.0368627745856918	3.6228545376655417	4.713796068171397	5.033337183962628	4.820377854242416	4.0036883236959735	1.4159100495895836	2.42640898135384	1.9024872961227919	2.9483187782277165	0.2707486465216338	0.8463762090575473	3.04033023374255	2.6267441758214565	3.8397334833266057	5.198132980813059	2.9796638824444774	4.303713933759704	1.9818054067026956	2.387756314606588	1.5328072140301052	2.4071182504819566	0.9035432359880329	1.1104044479808886	2.332025950043839	5.511944355142347	5.580275984672257	5.234966789813253	3.6612357668881708	4.059519665872769	1.7877598980835396	0.3899652710170355	0.833267106378651	1.4995882777262268	1.1109687066806513	2.749813660315983	0.7660002184461776	1.6779515314852103	1.4498356491168596	-0.5462441325653623	1.6285563828980718	0.26151848044393144	1.0479758045967578	-1.9925504273784649	-4.158315363918206	-4.813828495395567	-3.7355759852398522	4.2274	9.785285791148373	0.2782313657948988	0.25680124152314165	0.2549765813331856	0.20999081134877412	0.008434958533539252	5.349789049479013E-4	5.349789049479021E-4	-20533.639257481824	0.0	-446.1967507783275
24140000	-20955.471449455497	-439.78108660064476	-20515.690362854853	4.124270353536341	2014.6099762218062	96.37493715846828	3.1122053654070245	0.9893678113641399	2015.6220412099353	2017.7448787639782	0.48147822135272256	-0.2678290007201544	-1.697291866845182	0.24202385126847092	-0.039885700318728956	1.1399948715625723	2.822781956825249	2.7763259074532787	3.137774027685554	2.6101653240639413	2.4411605546955792	3.588345071791391	1.7224619207220258	1.443382129849032	1.0879765905794294	2.835521801192411	2.512556880240898	1.9760761487918894	1.8852152048609219	4.008444462315563	4.009789848006269	3.523008923183031	3.681381416356443	1.0627513669843252	2.8340619474845434	1.8451009319671805	2.535968242734221	3.001911543763272	2.7049028443302556	2.8112864325265923	3.710825711968159	6.451178772334767	6.429903048167831	5.194555195286335	2.8030702135884544	1.752104435845271	1.4005119632195897	0.25172975810859977	0.7897588452468519	0.9629552223516393	0.9725300972454421	-0.1889429934051462	0.10622736156040047	0.8459297274854791	1.444878812247027	0.04715682930627257	0.3779977443258917	-1.0255171600501296	-1.944416809587584	-3.182108033703068	-2.294091013819556	-3.2394639122404656	4.2274	9.534788988102406	0.2816559693691273	0.26091283266799564	0.2500626028288663	0.20736859513401107	0.05684308328554189	5.555290100599617E-4	5.555290100599616E-4	-20515.690362854853	0.0	-437.47292157583456
24150000	-20958.041353899363	-418.14795074095395	-20539.89340315841	4.1893594905606655	2014.5448870847817	91.53292052554491	3.127393249150958	1.030704714996652	2015.6068533261914	2017.703541860346	0.7838415129235118	-0.6026895586140344	-2.320860927500705	-1.6307922993922563	-0.04095802725111658	2.7027150664320794	4.466391119250163	3.8190901906788093	3.402305359261587	2.5908199675878296	5.338249555387803	2.433951747365608	1.9705763369421292	-0.05778815508925192	1.2912179046821823	2.5156465639461416	1.9723553878176099	2.519404115893775	1.894472739372967	2.3409699037183302	3.475272584573336	3.693871281668104	2.7301254183798234	1.9423908424879688	1.7356057774554414	1.4664885541960848	1.4944962920731624	1.7012627667196085	2.738998084133937	6.074588511510261	6.863597064888327	7.111052607897101	5.530119917325291	5.302844154595873	2.8616371062050336	1.7050248088174498	0.9207431646761218	1.3774138635606055	1.3396952426631183	2.5795649754000847	0.577300497713665	-0.10626917449255835	0.17929137600365458	1.2208400158981298	0.1757496775636696	1.2474294035354032	0.26206471866840614	-0.20807340746181757	-1.0875105809806833	-1.8638464558249925	-2.530114939535963	-1.3097801323674214	4.2274	8.11272587850896	0.281591690166868	0.2602664505065871	0.2501116190811247	0.20803024024542038	0.024745388476378968	6.480839583821773E-4	6.480839583821769E-4	-20539.89340315841	0.0	-415.591102264676
24160000	-20975.229700902346	-435.4805414301621	-20539.749159472183	4.176437837735271	2014.5578087376073	98.10996811584288	3.1947693564714417	1.3755450514476488	2015.539477218871	2017.3587015238948	0.6575884884291214	-0.6558619324004482	-1.6785911756068839	-1.1484068034000519	-1.3972395339120254	1.206909245607647	3.2369895563642124	5.15560490249489	4.764121981880726	3.4876641369908916	2.3916304049832537	3.7894336729399543	2.073490119971857	0.5926033961799478	1.5114950902334563	2.147435936874429	2.4408009138708433	2.058886725384721	1.8355729388326283	2.656289003890088	3.3719463493960693	3.9364892799786793	1.7474998449310908	1.9864783004966506	1.501824507010601	2.6615834792795434	3.131202085713281	3.1207132791585583	3.1212155951062046	3.9777691293578963	3.051720579217706	4.185215211981903	3.2816486851447997	3.3139749614787735	3.965349912189377	2.028175538034335	1.0017773243761652	0.22027190568322053	1.418308898840755	0.8935283663463629	0.9509579498389451	0.9842923512501708	0.0960150400633552	0.250188985585582	1.3688413047471277	-0.9470460483645846	-0.891607994428584	-1.6663656461969962	-2.036838635540309	-3.1689442685122367	-0.5613365624301987	-1.1713907387400067	4.2274	8.938559663535798	0.2904295598269496	0.2584635383174364	0.24362640158128704	0.20748050027432707	0.06515972022364816	5.76073264473486E-4	5.760732644734857E-4	-20539.749159472183	0.0	-432.94704625794725
24170000	-20977.470317696327	-443.83606328572154	-20533.634254410605	4.115866919489417	2014.618379655853	93.53782268381818	3.068828360058962	0.9181330444877248	2015.6654182152836	2017.8161135308546	0.4670577666529888	0.28230270921183936	-1.1664445208316256	0.3811415991673639	0.03672396996418875	0.1376779895259972	4.88560967315657	5.170659207795179	5.1514779732946	5.128798067477449	1.801332027468439	1.8647277633293313	0.5816360405489082	0.10546913972492689	1.607429392236932	2.8615339546091367	0.933771981164375	1.3295736877457578	2.5668193524778506	3.31956389016225	3.7614211863985565	2.824454280165473	2.6800650939857475	2.6352144777249094	2.1805186069981435	2.783983497856612	0.6366353820650114	2.9149448468757964	2.2415080039312816	3.24534239917551	2.8788862532285733	3.8658536467653852	3.722580263751866	4.247405359490837	3.574419614442214	2.9996685651519552	0.9749899013267481	0.6825675096685717	1.761762699707405	1.9843645764886837	0.6176565108035084	0.29470832023333804	-0.10430015578847218	0.5576964679627338	1.3644033841596734	-0.2534523019396181	0.20963615836675298	-1.478000018766938	-1.6770573166583462	-4.232341703732931	-1.5398242332449905	-3.38062693765782	4.2274	11.413154559242493	0.2836424750755741	0.2700725487284831	0.24743161763698074	0.19885335855896208	0.027313781705760196	5.467171670602711E-4	5.467171670602704E-4	-20533.634254410605	0.0	-441.278212094738
24180000	-20956.3231873242	-425.2203680677684	-20531.102819256434	4.120979534050814	2014.6132670412917	91.5657430394235	3.100028112855904	1.0583995663761239	2015.6342184624866	2017.6758470089665	0.9681052071715437	-0.06441699665536538	0.6194208737745259	-1.714725160703922	-1.508860612912624	1.3434789856977778	2.2139374522965003	3.7470730608011102	3.9721096786792978	2.95967271616168	2.012330132713608	1.3375892296342737	1.9916872288875862	1.5238959884267649	0.6982477648356131	1.024114507213519	1.3372488353403156	1.928559360681628	2.3764928920857704	3.3135912953382496	3.7015649276143168	2.43771560863962	3.4698338232253594	3.2231996939481258	2.4622003854503522	1.5388495690221151	3.260957383813124	2.5706042767220323	1.4913318278508048	3.214242981178725	4.3775904313286595	5.318213028990581	5.134344692423579	4.286411679282051	3.6238251389579297	2.9804116217172174	1.5147466206648545	-0.12273972677195735	1.0619753707553434	1.4681175192517637	0.4813231647311047	-0.71540356548334	-0.0470681297230412	0.8560617051174654	0.26424167748212746	-1.3933825264743755	-2.6694245367170626	-4.091618758702161	-3.3050778895966886	-3.0937776257223284	-3.4081892268242466	-3.2501198500207997	4.2274	9.232282483489042	0.28336310503035683	0.25899327718904164	0.25209387754382856	0.20554974023677303	0.023730580689075974	6.266239104723405E-4	6.266239104723407E-4	-20531.102819256434	0.0	-422.2483174799871
24190000	-20969.573828763365	-438.1373380465273	-20531.43649071684	4.090497866567669	2014.6437487087749	88.07697562410335	3.0936510770469807	1.2324490565246415	2015.6405954982954	2017.5017975188177	0.7338170343297362	-0.4430714399339031	-0.4927826672610746	-1.0879797345441005	0.316601169467709	1.774705617007085	4.397851284266354	4.641997865079949	3.740158726239867	3.6836695196573626	2.7957469285461594	3.7441695472360768	1.3427916274107121	2.3296644805361946	1.521297908266408	1.1773357491156655	2.8424506852730764	1.583289948449131	1.4724767853803118	2.5737216622526042	3.246626235777777	3.1657115696387854	1.990258760173329	2.344347686312959	3.2518861950380256	1.50347762802522	2.4955058549968845	1.284819835678775	3.6391066609080425	3.5244881548725173	2.1881239731039748	3.3817947564376616	3.3610193197859357	2.803492381793062	3.2777777029135864	1.7751410306887883	1.054633269278377	1.3253315942825972	0.15137393669585852	0.5234144814126003	-0.8441163762123729	0.4008523951482197	0.7413581130240596	2.744493232422954	0.6171238845169471	0.6338534622862446	-1.966036005761608	-2.9408847957509883	-3.314458293832573	-3.1928503900918006	-2.3804921100928538	-2.7897405351606803	4.2274	9.263777795546654	0.2796814741534998	0.2578445980576153	0.25371448433586863	0.20875944345301628	0.019200857117890133	5.671037198449684E-4	5.67103719844968E-4	-20531.43649071684	0.0	-435.48321843655026
24200000	-20971.195548637774	-453.26578803256166	-20517.929760605213	4.122417345503894	2014.6118292298386	94.19004538349128	3.1495817533606014	1.0027277275988513	2015.584664821982	2017.7315188477437	1.3677026897550584	1.0075680500908597	-0.43873043889030056	-0.47052175267101765	0.2886441632666511	2.163185413006835	3.5749314181819103	4.727538462219199	3.9768761680595004	4.4245383057157035	4.289576892674313	2.457977663311495	3.2071121372556455	2.0806547792582415	3.1930241424316455	2.722709485889619	1.5307310829593996	2.1918140015369447	1.3148501050289463	2.12014126356212	2.1213150753822947	2.7705465084741796	2.5974571258357573	2.3018021631488463	1.8136827238950302	1.289637969569222	2.1166691161729485	2.640844606910213	2.9270922199124327	3.6391513111326543	5.298863540912616	4.248224614460067	4.166640541916587	3.690513645957079	2.4471911435323164	1.4694471107793527	1.4954177357007727	0.7797683143986266	0.8814733527102567	1.0137368720085427	1.7516648082562427	0.9208266581239011	0.05554417605066141	0.19585400432689412	-0.6084532931293112	-0.6348149544700477	-0.9170315950268604	-1.9381269752533847	-1.343553043316183	-3.7099875433329665	-2.0233573585685836	-2.5353017938253504	4.2274	8.320952389457439	0.28539564315703425	0.2636111358761325	0.24849265736786877	0.20250056359896457	0.08788255279240786	5.69836339285444E-4	5.69836339285444E-4	-20517.929760605213	0.0	-450.06696554727256
24210000	-20968.273657230155	-427.868649884062	-20540.405007346093	4.106436035068912	2014.6278105402735	91.51817091410899	3.036573874959291	1.240661406420007	2015.6976727003832	2017.4935851689224	1.1012966482868454	-0.9002941917535202	-1.499016528484908	-0.5193645218562641	0.5239122978252484	2.3314169956841972	4.150255001038276	4.764185790206961	5.102756833267225	5.002840031453436	3.1788240125530156	1.8654191176210015	1.585948379212129	2.402551883960336	0.9689308565577572	0.8389455037284399	1.5794861937662716	1.7915511131149047	2.691488870424737	2.5195916747853144	3.3394929497367247	3.0185725298228614	2.0302427948719846	2.2053522689894836	1.649363126754145	1.5526056277935887	2.1426797552338117	1.864509279437451	3.1190602239491705	3.1450019360067967	3.2410692487450063	3.9177348783117094	4.582222610229686	4.551822366953624	2.4863708571865915	0.9917554273458087	0.4529688159109131	1.2413867235780283	1.8566925043345717	0.3551628943492461	0.561505071445519	-1.0293197758844517	-0.09929293757952669	1.152939269769149	0.854433808900686	1.020774167082695	0.15655394465167483	-1.5457875654012951	-2.456722505521701	-3.8707439639828762	-3.3390537336311783	-3.5699134194472295	4.2274	9.249565859212774	0.2775383992245704	0.2475583176347942	0.2598376132967182	0.2150656698439173	0.014781997420270233	6.552982517832235E-4	6.552982517832236E-4	-20540.405007346093	0.0	-424.7570281783774
24220000	-20949.393556037638	-436.90505798594745	-20512.48849805169	4.119776801040279	2014.6144697743023	95.07241981385648	3.284295207174416	1.3301539362705204	2015.449951368168	2017.404092639072	0.7313582189803632	-0.32013076867799317	-0.8145573440522944	-1.241616127656538	-0.6699955381662763	1.8809769977885582	3.36416521956772	5.315866368004708	3.7925713991789873	3.628333287247632	2.1926909947914934	3.3117814150979057	2.7747713786197767	1.5886780576009407	0.7151066146839979	1.4320333634805738	2.1427232812742503	2.0423894937342206	1.536887150811717	3.469261132274645	2.8683080310275924	3.3181839242719255	2.855667669498718	2.651675140487709	1.2731021481317781	2.2958449129512273	1.7950905919941014	1.3225243418188966	1.7185655708663716	2.4927535230995264	3.287498998376424	4.706951684474714	4.780795248552081	4.917389243143487	3.84255738582915	2.2344440731262774	0.4636741954999989	2.03067880252384	1.5798030549674353	1.5028508468575859	0.5368162296048765	0.7364150383765081	2.172459406511942	1.2037719013271992	0.866755711061785	0.7671260194434059	-0.41283074594481667	-0.5007379616105543	-1.6868681159850576	-2.970416163212317	-2.3552440938880594	0.5465981882970135	4.2274	8.171171082472988	0.2823407333325858	0.2610749002765749	0.24418555850582996	0.2123988078850094	0.008638751546041717	5.497218520977077E-4	5.497218520977081E-4	-20512.48849805169	0.0	-434.5458229170802
24230000	-20980.744904408253	-441.8037399131678	-20538.941164495085	4.112789101998542	2014.621457473344	91.88605313907884	3.274881853419545	1.382897202154608	2015.4593647219228	2017.3513493731878	0.2966473079287437	1.1757812685079845	-1.082536466924667	-1.538597292916188	1.2015346356808108	3.895127504256601	5.044017017281068	5.227108650129606	7.063822042204806	2.7250151103381866	2.42526822451941	3.4170856832176026	2.770627381998164	2.3627935935027278	0.9739906903517743	3.1659929864476415	2.5050274944604256	1.1452503967452488	1.2578766276232116	2.392976406362979	3.852978929797841	2.099281165103741	4.088172583601777	1.9084669150608957	2.1621658077710233	2.5392512651823895	1.2823539894407265	1.129111181544579	3.1355143919169826	3.7928524076425965	5.131181117340877	6.309756569291484	3.034305244673725	3.860154543296657	4.6432155010411424	2.750711383003611	0.7086945915372438	0.9290755457354509	0.9318357449232954	1.1056904691706673	-0.02075695523276655	0.6165886623649302	-1.8126562465729512	-1.0604320486991288	1.7670679421306836	-0.6358028252873201	-1.7810493202252795	-2.7561506163844363	-2.533092772996962	-3.1310120134358095	-2.8316627803945535	-2.03095977377982	4.2274	10.53645406818407	0.28412098113372214	0.25848775477035413	0.24749422105272148	0.20989704304320222	0.030297470683822998	5.80194718328316E-4	5.80194718328316E-4	-20538.941164495085	0.0	-439.80402244049895
24240000	-20943.826281080925	-424.2174597419342	-20519.608821338992	4.1477508029232055	2014.5864957724193	96.85484348884123	3.2175639762061565	1.107014874204783	2015.5166825991364	2017.6272317011376	0.8560648605801022	-0.5574056251026629	-1.9295238102185344	-1.6671741373846212	-0.2585811224037383	2.670997421435205	3.943418028648239	5.240059553027491	4.531437188181155	4.130397483474732	2.582443020621267	1.7859453037045838	2.9300524719163707	2.9228365571126913	0.27605577747499843	0.9627586836185145	1.9469798500307565	1.8024834750623677	3.2508571627504157	3.815455728940931	4.2004421114529515	1.9971385491673008	1.4308206402194177	1.5856111504504595	1.3684094169838512	3.3186780317613023	4.218828011632415	2.3769679033076887	2.0206590844854184	2.2367627604375464	4.303116822319943	4.491920820434219	5.173246816745359	5.2661212963912885	3.2013137610914706	2.548607820949849	1.8732822444700612	0.22685574509229148	0.6582022360129073	0.46308605903028716	1.7183037442492655	1.1957057245504992	-0.29546925207308106	0.039150485887190944	-1.0312097904956028	0.27858277169655826	0.031164479630700015	-1.9221134737490249	-2.3983427452959063	-2.8999953596043904	-5.288576787192461	-4.744283925682922	4.2274	9.1741440929884	0.2789748645189335	0.2532168175467203	0.25372054144799444	0.21408777648635174	0.004231319529397047	5.633043874968092E-4	5.633043874968095E-4	-20519.608821338992	0.0	-421.50279901089385
24250000	-20955.10576985897	-424.7994583764064	-20530.306311482564	4.165824543883836	2014.5684220314586	92.0822297926708	3.0193001559740034	1.1234704376190077	2015.7149464193685	2017.6107761377234	0.7776952848368149	0.047278764614969424	-0.7943621317773906	-1.6640640482512348	0.12096407372847318	2.7523807945819896	3.9973857479915536	4.33015928963234	3.1063339702012827	2.9342078980855915	2.88285008797751	2.5435307900846826	2.7014415090023216	1.6944692198728792	0.7802922707903857	0.9274665643685265	1.319371442005492	3.519895049778208	2.45479509327675	3.1627223958678856	2.5099326886801197	1.8759688012382392	3.6856478592304978	3.1247304346338627	2.4006396134623014	0.7539984994797738	2.3804787505729337	2.9450105373493014	3.9574539532731032	4.467278633169638	5.610258970217198	6.35065144533502	5.1518822119306344	3.040548143450871	2.353386179558932	1.2769770090369654	0.30944023798107034	-0.16250260725308563	1.2901979661802825	1.1117174331524162	2.638436040488223	2.6032827514591985	1.22252104315475	1.3385222590705175	0.3981717829406915	-0.31415866660406644	-1.459329009815127	-1.0072484417275231	-2.943230254526724	-1.6926922065299683	-0.42777963236588934	-2.159900783596996	4.2274	8.920598837363942	0.29003539240988463	0.24991954303142264	0.25592819896640023	0.20411686559229247	0.02776451992405153	5.826422002926272E-4	5.826422002926271E-4	-20530.306311482564	0.0	-422.14208307996876
24260000	-20966.079796985556	-433.5825107948297	-20532.497286190726	4.3389914919370165	2014.3952550834053	89.49755593032404	3.063012211035982	1.483436692045288	2015.6712343643064	2017.2508098832973	1.2868010571183426	0.5324545104036882	-1.472914477522747	-1.8856262124784662	0.3541992742675766	2.8113452783047124	4.290632070487406	3.805352435357276	4.313920813500078	3.7357217045775695	2.887609005011103	3.533565507938564	1.7725029267024976	2.0485341577357477	1.4276415158436357	0.5549704526597028	2.0579997215190478	2.110044247745082	1.4088386440325185	2.537456534551737	2.4874418491356027	2.669791549896007	2.973708756127541	2.2600636872447293	1.1366884164097033	1.5257143746273218	0.688891815922029	2.301963667069729	2.635881910689155	4.155763501857714	3.9679344326973762	4.0450335968707805	4.551381026411118	2.526999262355136	2.477518254062196	1.2634633452470225	0.4961469598753295	0.09385118731549286	0.7844497869753124	1.1711789427474422	0.6905632716674545	0.5312141048790823	0.7687391208343206	1.074632318223867	-1.5517421037974812	-1.1799643079352091	-1.1427674945272994	-2.145940279950635	-2.113929324733923	-2.334627509196983	-2.596896596727261	-2.045208591375461	4.2274	11.166152471110006	0.2840609428805723	0.26413079506601567	0.2462479948591535	0.2055602671942585	0.0116405903878164	5.854182542050355E-4	5.854182542050352E-4	-20532.497286190726	0.0	-430.0270256829095
24270000	-20964.869969407428	-429.51026630043026	-20535.359703107	4.128964262803532	2014.605282312539	86.06274913536603	3.0490095644981396	1.0173226901217147	2015.6852370108443	2017.7169238852207	0.7935691940522608	0.11961059621228026	-1.5811431793001418	-0.1831854408702294	0.10733068031041548	2.761025127597653	3.7607099623021303	3.7374577320174778	5.272533115434923	4.30195853567367	2.6298634417929114	3.1361337976207873	1.8080057956914284	1.3101707493862775	2.1636130045786297	1.0391907717112054	1.9760074081125991	1.9611402835208664	2.4180664176750217	3.79324536110705	2.5699634413751125	3.2643750395860938	2.4387828974579877	1.398606867491288	1.848340006530583	1.9262877118959412	2.257957774967265	0.9438356398513374	3.2262841199596046	4.823446195345117	4.965717918736076	3.6658325822811415	2.896994082463015	3.193425031808871	2.0773848697453414	1.587098226631066	1.123291447703978	0.17110513451170595	0.5664240571353092	2.1314689017511936	1.175133263313156	0.12408092349339411	-0.9502168668653723	-1.1546922216460493	-0.6651464911814842	-0.34574976154347925	0.5068517077317343	-0.8112123271579876	-1.8675038376770974	-2.2270618693407256	-2.7737631028440375	-3.33157340624647	4.2274	10.650847290237204	0.2859404359225303	0.26073641434170336	0.24943236137639987	0.20389078835936644	0.07218189057715238	6.150321909739906E-4	6.150321909739908E-4	-20535.359703107	0.0	-426.36156000949154
24280000	-20963.418414347627	-420.16172486578955	-20543.256689481837	4.231431827525155	2014.5028147478174	89.35279264269164	3.142403933970768	1.1787413649952618	2015.5918426413716	2017.5555052103473	0.7518738322629844	0.28234964359957015	-1.9184784071752754	-0.2984024842751293	0.4519967013051126	1.557565925765658	4.572509028671902	3.7487785690585107	2.8648856512159533	3.5606167963368454	3.5416615501138673	1.7456872482713508	1.7026393104217217	1.4621407168311868	1.1334817170338936	1.6282166763446255	1.5032025491247492	1.6602967304683045	2.3656150938765323	1.6398012804009245	3.862226086465303	2.3956627484881006	3.7786342761760268	2.693342553999419	2.79039214007079	1.0458862289028399	3.6363051346138855	2.281457229957005	3.2157098609716206	3.287308417833407	3.669243096815436	3.7402484080465443	4.305042145631286	4.433972294968799	1.3572486583371401	2.219571553515021	1.8829677752693361	0.12286930865119758	0.3209501501196034	1.3256949801688311	0.9935991785152944	0.10292899465692362	-0.13789338828465214	-0.4468785212715094	0.12425724920159126	-0.29222490308739946	0.4782309321273207	1.3060597618375098	0.90159666222696	-0.21709179582091542	-1.3073398598658297	-5.1616475105687805	4.2274	11.044088109652103	0.2835797072406675	0.258830511454726	0.24934415854045375	0.2082456227641527	0.05038570991855186	6.519413623328648E-4	6.519413623328652E-4	-20543.256689481837	0.0	-417.0265029614756
24290000	-20966.26667488425	-426.1880469122249	-20540.078627972023	4.27296912143378	2014.4612774539087	85.82567190214759	3.1921110502961363	1.3760602371730775	2015.5421355250464	2017.3581863381694	1.2689817547356919	-0.24635722323698062	-0.7948812043146406	-0.48927983196878855	-0.5519591999481431	1.907674547245232	2.6850176709586204	3.4423644405295044	3.1382759620247085	2.9437822213264613	2.2753861233465673	1.9534174736668595	1.8996507219108785	1.7647258224691682	1.3372469765766248	0.23079761696875045	0.371623955243887	1.8044312157972295	1.0730666261060036	2.168489404403023	3.3258532193404027	3.413367373606857	2.1517998627643453	2.46325985966165	1.8641278521306806	0.9364100413942822	1.1099982585228494	2.509067958435535	3.3344797392676373	3.0990875698109877	3.411830585078601	3.7048428669027356	4.19379932470239	3.459448852465469	1.6071759135399692	1.6704479316787668	0.6934621031790061	-0.23589285950725697	0.27746147911610264	0.5109393547496971	0.8383712638640213	0.2825440066663989	0.5081831088006468	0.7191790345794731	-0.8416149045799093	-1.1900458472284368	-0.44126529393377933	-0.268543903836131	-0.7058103104938521	-1.3043937272478325	-3.1399083550590783	-2.882977847810128	4.2274	10.54636486361767	0.2859671622322056	0.2546327514535582	0.25154543947387853	0.2078546468403576	0.06988181534145559	5.962089198477009E-4	5.962089198477012E-4	-20540.078627972023	0.0	-422.60887252350267
24300000	-20978.8684925208	-447.5137136424141	-20531.354778878387	4.154540627487939	2014.5797059478546	93.32883958262113	3.2479527918934354	1.5297379087736815	2015.4862937834491	2017.2045086665687	0.8111435016591765	-0.39929523439907105	-1.4274868561140055	-0.8420498781318955	0.10257701978799799	0.6747143127502051	2.5858739765360896	4.689336748620218	3.8770942492258063	3.5912210869438677	2.615049274279379	3.3808135395461103	2.3905530274041427	2.2613292418371134	0.5854211763189008	0.5049926290798152	0.8762072329464099	2.5699311747966025	2.0459941210079826	3.043540327281945	2.7266960636002326	2.8713635760638487	3.9886572463115955	1.8491321785003572	1.7884381326079408	2.028922687170874	3.972906029481548	4.129417965031935	3.759875798942911	3.6952207986393346	4.676480078060545	3.3239361062695236	3.099811933168622	4.234846915592461	3.626552450462891	1.8605438188440793	1.2934943848628224	1.2965701932644604	0.6133809284392	0.6749882771043058	1.233956595093848	1.8407871452499918	0.46548967455521556	-0.2387713521107849	0.49513885419616366	0.6818092188366238	0.1586866513522145	-0.07458742228304904	-0.5873916924273914	-1.860051644123105	-3.338777278412717	-3.590612092785129	4.2274	9.436554938854437	0.28839966820605434	0.2551467526344936	0.25446590725770984	0.2019876719017421	0.0147691513853556	6.193866537886191E-4	6.193866537886189E-4	-20531.354778878387	0.0	-444.71221341865953
24310000	-20985.935751121542	-451.41136748654696	-20534.524383634995	4.1888879229106	2014.5453586524318	93.65572540989682	3.311347622907416	1.3264547548663859	2015.4228989524352	2017.4077918204762	1.355554150093583	-0.7986257557176009	-0.9570061673391109	-0.8453355971828322	0.4252192544592814	1.8024666999300831	3.3983368669229335	3.4076407903154418	3.501180829310928	4.036695262228279	2.8162511245470125	3.0143543478398933	2.5852892716836755	1.8976924373611321	0.4852610272246664	1.2696048019323927	2.2889915263730263	2.3019872737742233	3.0957634997655807	3.8819646046861425	3.7502392094591457	2.9768382914044937	2.6124151258007724	1.4648446851572	1.3261914359332143	1.9919056746669481	2.6213493133493024	2.947388070048753	3.372445756276805	3.448583248199097	2.977273665683985	3.4578086321408925	2.75063676495908	2.625557342557687	1.7740102039967065	1.05080325754342	1.7388663713370553	3.059744667449065	1.4548927605915911	1.9590429397317317	1.677208925611383	0.6330270136098499	0.2575916449564224	0.7345975634094409	0.12856320430775212	-0.08653734872821131	-0.7753522157083671	-2.296584126666759	-3.4963447189973094	-2.5166884296136214	-1.4947119866840886	-1.12563674091308	4.2274	10.330525964856278	0.2877426755588396	0.24946878276053203	0.2555368847720514	0.2072516569085769	0.044923890221325105	5.659320446371481E-4	5.659320446371485E-4	-20534.524383634995	0.0	-447.92245591272814
24320000	-20975.523855561056	-456.87721582279846	-20518.646639738257	4.230479694425812	2014.5037668809166	99.62139992530915	3.429709884976522	1.3960278220572315	2015.304536690366	2017.3382187532852	1.023276957469412	0.47701899373911016	-0.4416770317093404	0.8526551346946197	1.8032163072897829	2.2009448941038543	4.160192921281558	3.6428552043510574	4.6863745124630025	3.3776188678057526	3.671379394033372	3.2854701566067694	2.3753529591947973	1.7976850961711865	1.6531052201797043	1.3608102510120696	0.48234341625638466	0.6340766779561137	1.1939270354994527	1.7855638183399645	3.245201244251221	2.585151948289568	2.4313738456465837	2.1618021712535795	0.8980612354952182	2.821007110437753	3.6490837867323056	3.07589841561919	2.9089499657701596	3.7321126563761813	3.5931126462487604	2.955211734643919	3.6905249736626917	2.6426961797294193	3.0051386976564105	2.8982953507497387	3.089964546737881	1.3188972021461407	2.513908000681382	1.7800540715711284	1.4226673371220728	1.610366863040557	0.4790517215198811	0.7385776981566866	0.3466753370365013	-0.18016584180619494	-1.2276846364067548	-0.46125183249239843	-1.2553166223454713	-3.113915277825154	-2.0380403592427685	-4.129527431277394	4.2274	10.357916662200632	0.29009774182934156	0.25756355833439193	0.24802089452754128	0.20431780530872504	0.040495825713160516	5.325039500058748E-4	5.32503950005875E-4	-20518.646639738257	0.0	-453.73477043475475
24330000	-20973.51397111595	-433.5568397257201	-20539.95713139023	4.123780800960664	2014.6104657743817	92.81708437527634	3.34068878720965	1.281818093095483	2015.3935577881327	2017.452428482247	1.0266474173414568	0.08364601813827754	0.04297265348586998	-1.136243474320365	-0.6200334736473965	2.0495660642136864	2.788108282822	3.020201667639774	4.3382653590959075	3.1929166258414177	3.2836490121342616	2.8770904495836125	2.5530011705401323	1.775972777957992	2.126311793319091	1.2771447741217712	0.6619876388137361	1.2972446121842673	0.20891145413569068	2.032670501647784	2.6527750223961277	2.9886965389204216	2.694597281378935	2.288866198591563	1.99182265223735	1.8251158203329956	2.386671493655561	0.8471822884055178	2.3217039863620776	3.887402537381931	4.773815397962652	3.7405536244115196	3.018393682759799	3.167068962823762	2.9590211092890644	1.7472890648656527	1.7559581621615608	1.4193236802583225	0.5371741030601629	0.6213869373783959	0.642692083335401	0.7044041378158907	0.4780801091158525	-0.4220164934275733	-0.6322947979769403	-0.07228143505747342	-1.6974469259320917	-1.5917691820205975	-0.9453788584993169	-2.640221225164009	-3.1124384650304635	-3.4299044100543448	4.2274	8.619990118431964	0.28648476149060065	0.2599768827895223	0.2525900816880394	0.20094827403183743	0.0401562946307238	5.774033875531523E-4	5.774033875531519E-4	-20539.95713139023	0.0	-430.6655133303515
24340000	-20967.933278937377	-440.06862454611013	-20527.864654391266	4.199057025965146	2014.5351895493773	94.78021951000807	3.2312580032215084	1.3313091902880512	2015.502988572121	2017.4029373850544	1.0051744036264447	0.6420251095260823	-0.4894597126681913	-0.18324245059837357	-0.6197141589305866	1.101432800855357	3.16203423365645	4.723885446909987	5.106284909034754	4.308928717252572	2.2773378770223562	1.8525119399469112	2.5303713440867024	2.018628466583845	1.7737808046314503	1.4968924443966374	1.5462339597080677	2.376333520089657	2.2811471741843965	2.9984040789028032	2.3249881590464376	2.7884498158485806	1.8797958946416	3.174456991155052	1.793097394544358	1.9883022453265218	2.1325494335345643	2.150024493776852	3.757960719817516	4.302454964445451	4.409713598226388	4.222834802530042	3.499471841594848	2.5552802518493154	2.3120612502808773	1.7877279223277622	1.095822833789524	0.436241879308972	1.2205027164952038	0.7326440757601348	2.9692602068233	1.0149936121993215	1.667820425122656	1.3088744582556289	-0.9328181546911984	-0.8308047975421317	-0.8712525165371153	-1.0553388088291975	-1.3023296454499727	-2.188530712977508	-2.8051284807497647	-3.2701274013377777	4.2274	9.781767099222897	0.2911888926562245	0.2532808744981874	0.2521215731589395	0.20340865968664834	0.016297903222007866	5.321679015858421E-4	5.321679015858421E-4	-20527.864654391266	0.0	-437.0756234299955
24350000	-20972.315857502723	-437.2308605921331	-20535.08499691059	4.2255346930953195	2014.508711882247	92.03515369692062	3.1837900682328595	1.2042660854752805	2015.5504565071096	2017.5299804898673	0.8951464951202744	-0.627941655182684	-1.365390090452458	-1.1101867420191207	0.404006521820843	1.0582209046145832	2.9797160608035465	3.328735576885795	3.652032612355382	3.249882811422431	3.0470801712308724	1.5267283582306947	2.1284720009012745	1.5541377632215712	2.8304736928715757	0.6603750655786147	2.4352528628538783	2.96930436271037	2.7337191297748955	3.2288906836029874	3.9172303127071455	3.539587474665587	2.197735779579772	3.0028672442601985	2.821916492104846	2.1114126103317563	3.77962268379488	3.193457895504224	3.2511455975823313	3.1989732742543997	3.163435119596689	3.3259087656997823	3.899808449499874	2.8402720259817182	2.533588954321102	2.0846894839405286	0.4431780689764096	0.818136863566447	1.2702154930278164	1.2846680059145432	2.3233948409416296	1.9923112815253918	-0.8194331241575152	-0.24890323449160817	-0.23550988350944022	-1.6286559269493668	-0.7715406028197759	0.7854705086920244	0.7360712274468748	-0.6471571424658541	-2.2481036943977943	-3.0600302385435145	4.2274	8.826860453506985	0.2811989754221808	0.25849260719115974	0.25790698902628123	0.20240142836037803	0.03618533333918787	6.098427704830266E-4	6.098427704830265E-4	-20535.08499691059	0.0	-434.4090308595054
24360000	-20941.9852725335	-433.9459655948336	-20508.039306938666	4.142027128313558	2014.5922194470288	95.1842921254016	3.202416583566377	1.0325517565427724	2015.531829991776	2017.7016948187998	0.746231593118921	-0.22959072877522796	-1.2369156387434068	-1.0051521991042078	0.11435004364851797	3.7468792068926025	5.2785551013749705	5.283054789489318	4.256495598889185	4.467305606874523	4.593772631751418	1.441626296729378	2.1664564094255057	1.5462810098596325	0.5911605648527091	0.7185685700356129	2.264765991642826	2.056651298745686	2.242031898149998	2.183018414209159	2.4448207259178325	3.0879158161468805	2.085492553744707	2.868859924736898	3.0822968220685345	1.5008930131292257	2.386373053125496	2.510223165322933	2.461977869851486	3.291467364585324	4.479585750748069	5.104807791137707	4.438647235515653	2.763073343097295	4.5380555441522406	2.4582692999755325	1.0282053204956578	1.8241913804072682	1.0223859451091206	3.0438991954679273	2.3687160392685342	1.271736925815863	0.21841671142378144	0.6441376433702923	0.30691612428908804	0.3631790004749301	0.878027812281201	-0.10549464698913791	-1.3490145335425479	-2.0984877388142267	-2.380228424692013	-3.2328436345268416	4.2274	8.513639411150727	0.28277805744145745	0.25626912831450405	0.2546143762307014	0.20633843801333693	0.011807691917928508	5.821850066556727E-4	5.821850066556728E-4	-20508.039306938666	0.0	-431.4584967758393
24370000	-20975.548698157567	-453.595288263668	-20521.9534098939	4.208412308042434	2014.5258342673	98.19460802980267	3.153780358878719	1.0970900735257128	2015.5804662164637	2017.6371565018167	1.4482118322438833	0.2641498736547444	0.0782640652941684	-0.4580394552401982	0.8272685341467367	1.2758807991781977	2.397369309204599	2.991774434887155	2.8457015094401656	3.5804063683908507	2.6806394924681194	1.9992966917362587	1.3791783628412497	2.3712606970460195	2.7950712549459333	2.4867585224071913	1.6596210872815285	0.8868150274742682	1.6301636447449488	3.1803687478168556	2.282016812287023	2.8950197685951493	2.1603136627570927	2.315983351306799	1.9263768048390189	2.3148964372292906	2.0136740310246015	3.349471165620025	1.5840171058658619	2.746835232237603	3.802766513590189	3.868028942070484	3.7330857825956962	3.9124907436976457	3.212347854821446	2.210378267087541	0.6586059389165777	1.917266389209884	1.4558301716942348	1.5510538951644197	1.2711512091121184	0.9373257223034637	0.7234571958159687	0.21983637092080865	-0.047172120302952036	0.5369823727267636	0.6446637494488768	0.38629111111381675	-0.40161101344682637	-1.9807144048401746	-1.5767773130157459	-0.4310631221019152	4.2274	9.149390926094416	0.28388016137703465	0.254420800870825	0.2562295054626497	0.20546953228949025	0.012052987141043237	5.699598580474541E-4	5.699598580474549E-4	-20521.9534098939	0.0	-450.3435696762086
24380000	-20956.20425366774	-441.26334539297403	-20514.940908274766	4.188378498474886	2014.5458680768677	97.3403450788505	3.2330672530675457	1.0512556935864865	2015.501179322275	2017.682990881756	1.6598029960907836	-1.1914643406755046	-0.8190455760545807	-1.0772908891643127	0.523377690333941	2.859129101622633	3.6958073895120345	4.352411285082413	3.497683116793971	2.79300789481838	1.882302052030949	2.885611467395662	2.3364600303294223	1.6891543876850923	1.5663756695350217	1.7840841894395867	1.3442489980213699	1.889265242915783	2.881876311547308	2.422685908427621	3.3068753406726326	3.636332999543623	2.31178180375894	2.5657165413045764	1.9401850626739565	1.6591543317744095	1.9741557257033304	3.2109346359002156	2.6492897551694057	3.0096573807983242	2.767422587392351	4.520185696737381	5.249608613421374	3.7791928963305605	3.586746910397447	1.64578594258808	1.0275156722722067	0.7418438246370819	1.8222117695264748	1.349568563198492	1.1782310625609826	0.9244511772468018	0.6404122763483909	0.42529657568030876	1.1411116990779528	1.7533857755127935	0.7803508744335103	-0.8208641434222783	-0.795318340942629	-1.0150787201243625	-2.005426965198292	-1.973465606549207	4.2274	10.219564561381532	0.2791262960505499	0.25663165428351864	0.25980903313671583	0.20443301652921536	0.006699911793107252	5.954179561433417E-4	5.954179561433422E-4	-20514.940908274766	0.0	-437.65722468493124
24390000	-20989.49664671654	-456.02004587986124	-20533.47660083668	4.351817367076414	2014.382429208266	97.0380142381782	3.3657886514038	1.2439042730846324	2015.3684579239386	2017.490342302258	1.2332343912324761	-0.48316322190150623	-0.5703027047045844	-0.05841989134639196	1.2385166284458267	2.921913135865049	3.2805673109264375	3.0986545000598777	3.2439199055175374	2.991387445478971	2.632536226033515	2.3623788224621256	3.120104107288175	2.5459730229387185	1.274504757355046	1.3305031805171024	1.012350404812944	1.422817063786668	3.0603356003617472	2.201657657843692	3.804500339074252	3.47084960335693	3.623331150625355	2.338952865742538	1.9500272969154975	2.2965634615014565	3.382952061474767	2.5725804245792268	3.2155241216749935	4.6645176834270945	5.540803844641633	5.076626245424212	3.6073521514875457	3.4336958330552494	3.1836383486329596	0.9423802854689465	1.028709268506764	1.818838726700957	1.7367684299998627	1.9597308960186965	1.3607138139792443	1.6119697361576732	3.086625065128789	2.0506623149298697	1.2527897300648334	-0.7414318469722003	-1.3378600573225503	0.08276813934666549	1.2088664771904327	-0.5534737792252806	-1.5748875637339297	-2.2290393913633126	4.2274	10.43000197837693	0.28685356008375185	0.2537228450205577	0.2548583373100734	0.20456525758561678	0.048612940373128896	5.39944973065899E-4	5.399449730658997E-4	-20533.47660083668	0.0	-452.64240236379146
24400000	-20977.556693932558	-446.74378056000853	-20530.81291337255	4.3531859028819095	2014.3810606724605	97.4170897911371	3.4287934441672663	1.1024155693146513	2015.3054531311752	2017.6318310060278	0.6850415085082547	-0.7313256057198355	-0.6598282929333659	0.35095647988221035	2.3696201182956482	1.8123240836566545	3.3007406964340977	4.792211713221891	5.394475472937544	3.9198636102309177	1.9282869864393655	3.295146991034159	5.027515362466349	2.738112478250911	1.451518600064083	0.9584559359836841	1.9501800213405518	2.2105540648534188	1.3684281105246554	2.5273775403321985	2.8155252831824544	3.1832230351691755	3.74063889890228	1.7803266161393914	1.5110132395327216	0.9924390611932209	2.788571791497633	3.139686047307015	3.606981054506191	3.8385562335155	4.284982355353966	4.435370188817303	4.127191390223742	2.6920265425129126	2.2187403914841215	2.0485743808484917	1.4402215035465358	1.1187825622085348	1.9949314600365091	1.1086832826925694	1.4763605196165983	0.17431347818366177	0.9799662514829124	-0.4754151453409379	0.48762977184714995	-0.053657570073345456	0.019093323982059096	-0.7061324250984445	-1.120430588426432	-2.114951138156242	-1.8293439322927003	0.9597237577767679	4.2274	10.514441127828578	0.2894843030995775	0.25099251332800376	0.2479629946264326	0.2115601889459858	0.04203144533460637	5.695211811415178E-4	5.695211811415178E-4	-20530.81291337255	0.0	-443.92435242165163
24410000	-20987.09184569399	-452.88253311272683	-20534.209312581264	4.398199584236013	2014.3360469911065	95.61330614884127	3.360030199358153	1.3582394542390093	2015.3742163759844	2017.3760071211034	1.3594668120735527	-0.09942045456120258	0.23142956797244568	-0.6676413246025676	0.9758924615452134	1.1518017853889133	2.2332531164445357	2.846549897405477	3.2272891428998203	3.778500121115686	3.674641521585248	3.0006774827277467	3.1049081479417904	2.8464484073704903	2.4485850704505943	1.5468183749797448	1.2735979448742771	0.5491141405962695	1.7220371498741	2.9431644408448974	2.2503343289816113	2.633030752333469	2.884237892398165	2.8973315574688328	3.3935434272075327	2.2252849945333493	1.2525511970864933	2.049600571917173	2.2156034307528363	3.623619752079409	4.6355675002028445	3.1925291932815925	3.3032753789498956	4.267379511948757	2.6240875807145025	2.3573374265920948	1.2741545630920021	1.0352910124627468	1.2125208478514127	0.7419740692390532	0.11522530461550068	-0.0822662093303611	-0.670298910178768	-0.9137892246973033	-0.09752281540428816	-0.3924833878275954	0.06429527820981762	-0.48824689550810096	-2.0050736150378006	-1.7217637462255486	-1.8954800550989226	-1.6603498241442902	4.2274	7.242959110185341	0.27909581325780225	0.257595877936109	0.2582851330762304	0.2050231757298581	0.09064129041583391	5.761103183408525E-4	5.761103183408524E-4	-20534.209312581264	0.0	-449.91677989206215
24420000	-20979.565416192152	-450.3409979859856	-20529.224418206166	4.327603837991184	2014.4066427373514	95.73369520849154	3.421742074669827	1.2917656679850371	2015.3125045006727	2017.4424809073573	1.0737891034153342	-0.4087911721754587	-0.43774008850498053	0.13021732081834053	-0.6375971350281935	1.5665538470790665	3.8584741218193237	4.317176045403036	4.386759812876119	3.737466870813024	3.9107756067721913	2.7137997881768454	2.807319545382258	2.9046535661992396	2.1258344489317715	0.8128220068575454	1.3470664516703668	1.7306935070328129	2.41546998499337	1.9870956792323597	2.3526623204823305	1.2971358033288731	1.492408495639484	2.9420294699245066	2.5844028477784255	2.508816120663238	2.619686318611528	1.3517041200595166	4.045052569313508	5.502247830194873	5.389652791048202	6.1358488756289695	5.446148672333176	2.7078560813916788	1.9852339588171197	2.5875575498183347	1.6602002324350635	0.9018408133762351	0.7173888570656306	0.38069168044365864	0.7386352283528289	0.3531211537787041	0.2891349032362111	-0.5415715973926213	-1.1029513291583193	-1.2055076490963867	-0.8635284141313756	-2.39613234249489	-1.9765720701010525	-0.7568563408409241	-0.8181543088739331	-0.877897453748844	4.2274	9.258279103339822	0.28559460380986573	0.2502854365055378	0.24875491538780486	0.21536504429679135	0.02085288095208814	5.352220957712966E-4	5.352220957712965E-4	-20529.224418206166	0.0	-447.37330522099353
24430000	-20979.385659718486	-466.00477942347055	-20513.380880295015	4.272363026361736	2014.4618835489807	94.80070817834549	3.309787320691109	1.1362056859354839	2015.4244592546513	2017.598040889407	0.9747731665296581	-0.22357085178238684	-1.0079971608666916	-1.8540821483089724	-0.7419682023912477	0.732983297221514	2.62460230676735	3.0247329211419567	3.3650315178188577	3.7095360184343167	3.808386522337068	3.4847811280175227	2.3704247468432924	1.4418524359109692	1.2683214901374078	0.8784389883633781	0.5558515585960868	1.1218537191218159	2.3896414174962217	2.872056395712217	2.5215454933266273	3.0764454089714723	2.3515510738649508	3.0198653895294374	1.9141606376186278	2.5908390935225114	2.255700543093133	1.625620106746537	2.7212834995560025	3.0042688276268574	3.047529154125586	3.7423039327960685	3.917865410071258	2.5027396623905327	2.0301207156737475	1.4207719634118368	1.1724000194381634	0.3517460118162401	1.5538271213664323	1.4708699195062436	1.5385379950456821	0.7362722423220065	0.4173808498206405	0.24009814996000067	1.1426558191685623	0.1768993266646076	-1.1285603168956153	0.965711652886387	0.016808440305044692	-1.3608910371640093	-2.1325849216056305	-2.0858846914534706	4.2274	10.98161036231369	0.2922448689155581	0.25207279970293517	0.2515866221310243	0.20409570925048215	0.019786763066324868	5.695987903372663E-4	5.695987903372655E-4	-20513.380880295015	0.0	-462.78326662489354
24440000	-20979.109888072002	-449.71255600984506	-20529.397332062155	4.234892931249277	2014.4993536440932	100.23462080389183	3.2703767607657834	1.2831635698228043	2015.4638698145766	2017.4510830055196	2.216104101769529	0.06745091010245052	0.7090605912406538	0.9932793432123969	0.41100836739931124	1.3302547656682377	3.3003203578096745	3.70740852467261	4.072940176473215	3.9397789501918785	3.358205869736093	3.5164980069467395	2.877349489659428	1.6054887624731844	1.9076576480788014	2.183630518522542	2.4497491078361464	1.8867485047773394	2.2620393079575574	2.3615787754775734	2.332757780747471	2.4234990823597755	2.1015173588861225	2.635411337130407	2.6923963631382666	2.9102864369251886	2.39237748027162	2.7198605255029067	3.184038833810167	3.273185449751132	3.951670711053593	4.427146669952779	3.1150686740984104	2.308243189019032	3.2083950149949247	2.1965049276375788	2.558884849625189	1.2804641342762324	0.7412168528998251	1.1943578724925559	1.7947546503054013	0.45272040840042127	-0.3712386598697476	0.6133150013116123	0.15267687719307643	-1.1042444801374833	-1.1885109575342894	-0.7471318897016714	-1.2786476458429097	-0.9021071357803603	-2.0254586306368854	-2.269184465045783	4.2274	8.055934171412797	0.2844045656068973	0.2570770022878513	0.2546054964146996	0.20391293569055152	0.030368430457437114	5.370982043849208E-4	5.370982043849199E-4	-20529.397332062155	0.0	-446.26150680470175
24450000	-20970.161772878902	-465.07552219999303	-20505.08625067891	4.238961977045316	2014.495284598297	98.5844069530794	3.308670271522067	1.499907120541618	2015.4255763038204	2017.2343394548009	1.8775087305125622	-0.10887536627340466	-0.12167055565404127	0.7189984925186998	0.3727556667195645	2.060068822718816	2.806045105504194	4.098302544855515	3.2571145798942687	3.1344411649841866	3.4927776649053888	2.7368244504655395	2.7459943060454264	2.3531091979078416	1.4370779985313131	1.5290908419004785	1.7932275416332328	1.035243757569602	1.253329254662456	2.846249796619752	2.952295021668415	2.791198364855176	2.087162468477354	2.036573762154456	2.960981159224935	2.2557147789214875	1.48501503694338	2.267043668481578	2.8292897576879845	4.292789599160243	4.253820800155905	4.1445494490846935	3.984601411704994	2.7375668342480797	2.120583269430127	2.2771016015379875	2.3054546112770296	2.1238513632039266	1.0093349160670697	1.7110515691589199	0.5843681495697104	0.42265514112645286	0.15463529068145088	0.09042595847283838	0.015197639250963865	-0.24599931926534446	-0.33678388647061275	-0.03343212058284739	-0.03365372418263682	-0.17422589862512694	-1.2372726323815146	-1.2776463447606854	4.2274	9.803793215283509	0.2850360005352417	0.25748255019166433	0.2490657744784415	0.20841567479465212	0.041350138223793305	4.991689643973643E-4	4.991689643973642E-4	-20505.08625067891	0.0	-461.4562023217458
24460000	-20978.820080874862	-459.7626034492792	-20519.057477425584	4.249149201331891	2014.4850973740106	94.73310673994742	3.153276659421252	0.8507440479712418	2015.5809699159213	2017.8835025273713	1.2542393772925893	0.5393340959559392	-0.8047866617494983	-1.6172578679296137	-0.09150758739358217	1.7993760107270118	3.844377040952636	5.17746454807425	4.062149333818296	2.971146140226032	2.4417374200194337	1.6079517142962347	0.7252305942743111	1.5260369524286004	1.6723621899193102	1.062479374056634	0.8870111961325986	2.396308582560375	2.6915196285660876	2.4230766413469653	3.6376960294607064	3.392002327768449	3.8151362140757317	3.037040862267131	2.5518657016273036	1.6424122320224213	0.8336476172873378	2.015172720339982	1.7893007362376538	3.0951731458591927	3.1494709452216605	3.227878514756168	3.473949146203575	2.7236364757601543	2.479632320457249	1.7119258365617038	1.2589590174796053	1.3222322266543367	1.7057913557475475	1.0979425815978903	1.2725499709119483	0.3601542735002941	-0.15440602690276556	1.199641641625181	-0.3002268237725283	1.5624580624857556	0.3614223287660939	-0.10261870127153483	-0.7093885283549295	-0.7947484364582301	-1.6882493519501862	-1.5545105101712158	4.2274	10.869968096271128	0.2847933947287981	0.2533137397557541	0.25577748975338555	0.2061153757620621	0.0049613204086898606	5.870519291801148E-4	5.870519291801147E-4	-20519.057477425584	0.0	-456.32088809120955
24470000	-20975.869963902103	-443.9384844031981	-20531.931479498904	4.242420026381893	2014.4918265489605	86.69057248543278	3.070766489513098	1.1325306213907116	2015.6634800858294	2017.6017159539517	2.6241512393898008	-0.6250605021906844	-1.5374876157164885	-0.12373586714261894	0.7383932224658312	2.6542029612072553	3.5830743498530238	3.4373656189898245	3.7742332544846082	2.872009096078586	2.8082527591717956	2.5283190815918783	1.683645488990443	0.618081515579902	0.9243015674334348	1.0599082996861453	1.4278059935099396	1.584027505638593	1.8578770777780473	2.15573022632335	3.61988725817118	3.61745462297794	2.6646713666255657	2.6166170667159503	2.131294201769317	2.4604670162272178	1.7043892041265762	2.213276025666984	1.9798241261745144	2.2055483281543315	2.436830619806985	2.7899529523578	2.231373207208316	2.818166144517309	1.7813330005348753	1.239219815321473	1.0135996757611063	0.7775337633356181	1.9665180320733915	0.9777038139356257	0.2067197802390638	0.7362712288057185	0.5720563804970061	0.5111897158357797	-0.2530667548790258	-0.6566244451792742	-0.08973309404966279	-0.6238890092588736	0.11323516370404252	-1.3372187401767626	-0.4026024746617278	-0.6852762072772411	4.2274	9.893584223729137	0.28496209132973177	0.25295206687361443	0.25549719286638745	0.20658864893026613	0.049926327750320694	6.249221691680677E-4	6.249221691680669E-4	-20531.931479498904	0.0	-439.7685701488718
24480000	-20968.874313684577	-439.2521747695889	-20529.622138914987	4.141138185570284	2014.5931083897722	87.31709885825448	3.216763052506422	1.0142146455277867	2015.517483522836	2017.7200319298147	2.0977382713531685	-1.0397372759564922	0.05212606812933229	-0.6254269837432085	0.3966471730395023	1.7416347374530168	2.774804894228587	3.024125100545226	3.336589973555931	3.282764406382493	2.2774447117327576	1.9672165624961218	1.8106092148785233	2.374447887591117	1.6591055295852097	1.135754445762662	1.7126903040478887	2.4056053191947546	2.4697796056460617	2.0589142259766544	2.2464798482977852	2.7110333141805767	1.8392825060734153	2.401990803788072	1.63817387007976	2.2612674166544053	2.094334974699529	2.642397279186321	4.010742942537756	3.663757434089032	3.8028893582947485	3.9325117521404858	3.343359674350145	3.291930809112044	1.9091961602495449	2.0934130951876098	0.9151848347708182	1.4671639254594415	0.8043888219973848	0.9221571095115735	1.0510298634964494	0.5402869698900671	0.4632811479398823	-0.021329744196302153	-0.6690032164391748	-0.6862698140070826	-1.2405830194369516	-1.9611117671803808	-1.6362262348907202	-2.597120083742291	-2.6495258297683155	-1.3239685136690984	4.2274	12.995014096590713	0.28387142675939736	0.2539225055242001	0.24481502301041433	0.2173910447059879	0.031217571378968776	6.017934478858959E-4	6.017934478858961E-4	-20529.622138914987	0.0	-434.84603754425166
24490000	-20960.29965781975	-423.15300528885257	-20537.146652530897	4.164425733197123	2014.5698208421454	86.59223914492208	3.195503746273448	1.02162183027619	2015.538742829069	2017.7126247450663	2.209810387675766	-0.6605422014624304	-0.8571931204729193	-0.6829092287838693	0.07346177868070045	1.4743533159111446	2.5386670430379557	3.2597982599346107	3.422853230337103	3.8086122758553618	2.645825333981123	2.3397735219783637	2.067354612245162	1.1103739678753328	1.3248228330849656	1.1771573308845333	0.5217635285265321	1.1776517039708847	1.1009033729163074	2.3391754577608004	2.904939648345452	3.6342742325815456	2.666502915341805	1.6218818118013099	1.6446790770584938	2.9255283829042775	2.496589376791432	2.658535503338068	2.6013258512401247	2.9013469539474976	3.352035144626006	3.1100771117908805	3.3996422692377264	2.26749837490497	2.1268964941423327	1.3412808779631407	0.5948085409383861	0.522824416202946	0.257610986512124	0.29002831250519345	0.4674234027871135	-0.6773110676266231	-1.328422163763261	-2.0008634676835495	-1.9489801348428748	-1.9654268138344595	-2.3005193899743386	-2.5000641113772644	-3.040256964032565	-3.5278566646049923	-3.651913348880019	-3.716365569455932	4.2274	9.194587591809231	0.28773209627495927	0.25550495096490083	0.2545905392177159	0.20217241354242368	0.03812692363123537	6.566475338373467E-4	6.566475338373464E-4	-20537.146652530897	0.0	-419.2829046869657
24500000	-20973.425835094677	-447.5568962148146	-20525.868938879863	4.201219199797157	2014.5330273755453	88.11578305945143	3.219594844195037	1.0829664577036162	2015.5146517311475	2017.6512801176389	1.3242976988193385	-0.6567578638831169	0.5968638927099611	-0.24410708600437397	1.0383389987686444	1.2506769773537665	3.177957499864135	3.491093605281014	3.4056487585419584	2.7571593452011403	3.943745608902846	1.9920273347135666	2.8332562547013453	2.178830095402162	2.160548728008711	1.9319413773304743	1.277147650960364	1.8128267691902744	2.4849058562323565	1.9923923724908752	2.4771274953336375	3.51764237290986	3.0184912255933534	1.4881057289095176	1.4448550583595838	2.054990513250411	2.711882507887954	4.158346561408454	2.90838612795588	2.6044505657862853	3.278390867481748	3.9411776983494065	2.75434099728324	3.579863936541904	2.38571130645131	2.0728134309742567	1.5037592238317918	0.12573334741326408	0.8494395727075392	1.1569134461392165	0.13042489621120257	0.7736469732652956	-0.784610530345498	-1.0936285439429687	-2.9835557140548477	-3.314958651010449	-3.8808304353506493	-1.308585345748898	-1.0394481600742993	-1.6113202914155562	-1.4820983870607916	-0.05427761255655561	4.2274	8.72474205166426	0.2785627681250889	0.2585863145477653	0.2506509136188622	0.21220000370828324	0.05731965399105597	5.942711398233897E-4	5.942711398233898E-4	-20525.868938879863	0.0	-444.31641040151646
24510000	-20976.586321113806	-431.99344415252756	-20544.592876961276	4.184161979853001	2014.5500845954896	85.93460310910066	3.1261684475642286	0.9150255339346095	2015.6080781277783	2017.819221041408	1.1909795177770428	-0.1111403227854408	-1.0682052128438753	0.14005815582634193	1.4387587994551212	1.5967317340658624	3.558373064638631	3.2726385999977703	3.587099324934064	4.442953260310353	2.1495938981836633	2.0541971905012377	1.4815038075548026	1.916537877581447	1.1062720906092993	1.2538522904668232	2.3112040878256552	2.2614350718265053	1.7706350305488752	2.1113046564290845	2.890456431492539	2.364435300848237	1.4287169540759126	1.2258046514739416	2.9193072294697426	3.037829638493434	2.9380719554789323	1.1340087415331674	1.737742184289601	3.52045161447979	3.1637421917182107	4.265372694767979	3.3663661253192796	3.3875049800859247	1.0636222356904643	1.620660563308048	0.9782698598328513	0.7581531340395095	0.2391366790703473	1.7087347842952216	1.5022269842676346	-0.06695563857230213	-0.5428835552629064	-1.3300733918947683	-2.8578852284439895	-2.609047349641086	-2.5593816365246216	-2.477201016845043	-1.6592388476985058	-3.1155990994109626	-2.5752813234830656	-2.819772265405416	4.2274	8.06679896782596	0.2812104080987851	0.26068679697486996	0.24848200460791478	0.20962079031842965	0.04372944684504645	5.770843471535982E-4	5.770843471535987E-4	-20544.592876961276	0.0	-429.02614331791
24520000	-20962.983157671188	-433.10033976171485	-20529.882817909474	4.140896633690697	2014.5933499416517	90.9229413893192	3.2278172334419524	1.4052421339038088	2015.5064293419005	2017.3290044414387	1.6700285350394914	1.1311546441248126	0.7854575357577371	-0.32150653407001345	0.6139113152681036	1.6788092448759149	3.281710462646268	4.027818745005991	2.9981950520238185	3.3260712156865937	3.2391167918735064	2.5739811039963216	2.267809292612976	1.631348861440262	0.6163618908615693	1.596738737717958	1.533436202217059	2.389670321767407	2.370991347854944	2.4464691341667577	2.0528757303157863	3.3332823132138305	2.055329593731268	1.1559059167127594	2.3498038149812484	2.49879283433074	3.4710751299811844	3.919082292510456	2.9888412374966356	3.7365489565606977	4.2673062145025	4.254940865191743	3.8545292520649452	3.2007966524660865	2.3618497421371347	1.0436134168394084	1.159237024266354	2.104427507091799	1.5898908054540706	0.6190055186070629	-0.6405969052204727	-0.5344288814722011	0.12706102087020096	0.19138859412154546	-1.2253014369053363	-1.2428717028986764	-0.99736166206849	-0.27661582972225046	-0.2618907466507713	-1.5569060158185215	-1.5585049763919339	-1.5142759660589749	4.2274	9.108026365442791	0.2827917528737914	0.26089952645167547	0.2535219135879794	0.20278680708655325	0.07618518079523093	5.85152203490117E-4	5.851522034901167E-4	-20529.882817909474	0.0	-429.5369514696624
24530000	-20959.59408822228	-430.59901849684326	-20528.995069725435	4.149602490028148	2014.5846440853143	92.85775627408407	3.2621499335110333	1.0986950953615444	2015.4720966418315	2017.635551479981	0.841568431304439	0.5113800594197409	0.09732656985314103	-0.9555747501379223	-0.8683925418960886	1.3146670684908597	2.126528731168836	3.8706710878524104	3.611054850511604	4.330620463257184	3.6786607902937436	1.853753219592689	2.2286700362226397	2.070053469302393	2.0440183380618837	2.149447661608619	3.2884136328785774	2.7247456516370727	3.813724879331151	4.121711200473167	3.0864281242662734	1.7372145871094524	1.070335901459069	1.9497404011695405	2.240205096818538	3.0038329450991093	2.664023784859726	2.512400472506223	0.7177385614002679	2.602152073580211	4.600472152000231	4.881582003740472	4.5569780426673505	4.06550330899454	2.5201404048336333	0.9973434858243525	0.561577725259355	0.47957017614286324	1.412359509917588	0.016197481695950144	1.4741683916819608	-0.0751626499959214	0.2710459766889356	1.2370069098343275	1.071962603136939	0.3533506044756044	0.4542688369400424	-0.7163981874260299	-0.6599986863795569	-1.9161754233107766	-4.892181744169785	-5.632319838874347	4.2274	9.999430738599607	0.28582657809897505	0.26001536944302545	0.25319797192888593	0.20096008052911307	0.013741740601877727	5.899780773896353E-4	5.899780773896354E-4	-20528.995069725435	0.0	-427.68241120380446
24540000	-20977.067688025145	-450.09637182689835	-20526.971316198247	4.347529125908	2014.3867174494344	97.84613556786609	3.2514999005112273	1.2051690311249201	2015.4827466748313	2017.5290775442174	1.5647913498893917	-0.027634497301476442	-1.180690681710225	-0.25127987410285413	0.12349474415793055	0.8993159391495726	2.4834347311910525	3.282513425174489	3.2855161785806057	3.465822686355696	3.2413531778321865	2.0699174110458407	2.0081292711841527	1.453200922083651	1.1497278371755548	1.1560495805205189	1.2962642312139094	1.5664444276465148	1.1876140202943315	2.662862513597932	3.1519326524474742	2.972871226584049	2.6612477964779413	1.8385051000699353	1.628521342466775	0.8032282207382696	2.516573055942215	3.666436562690256	4.48754324639433	5.396523639207176	6.718525056199198	4.8981464501698255	4.591860841042308	3.0034836522219517	1.896854652547272	2.0143560363736066	2.348406327273852	2.604557063274681	0.6083375884644191	0.9105839022891798	1.3770599856936978	0.7054423778433632	-0.2598868273662332	0.5834371732771013	-0.3511415838157836	-0.31154889968061994	-0.2016469120839009	-0.2793849498999116	-1.1700645352797001	-1.220022121680084	-1.5149302033553473	-1.4233470584842143	4.2274	10.23200496943741	0.2907744589257362	0.24892651447064545	0.2531390473023071	0.20715997930131078	0.0029002731864713038	5.606878710630804E-4	5.606878710630799E-4	-20526.971316198247	0.0	-446.5903227198624
24550000	-20959.837860510714	-419.7149177725407	-20540.122942738173	4.15628120071502	2014.5779653746274	90.08464369281126	3.1559670922634213	1.1533489865398732	2015.578279483079	2017.5808975888026	0.49532925168276265	-1.7100475860482915	-1.9586366746316335	-1.0173127579107981	1.253702122691428	5.666899374235204	4.926491841730319	4.3812942071330285	3.2309098786257224	4.139907255588656	2.499611171876558	3.5685262333352434	1.8468262120172136	3.0202162267619896	0.6673965967212687	1.5084628338175214	3.0484662988356543	4.3969508956985575	3.1684935479256198	3.975684423383517	3.5490338627318567	3.3950961728459244	3.167223872021914	1.6524813335300148	1.570684055197241	1.6164147037858645	1.3719799426580317	1.0379495155174758	4.036710231070232	3.130125927128865	3.785324331497489	4.644655739605445	3.5382519933758463	3.655489558594324	1.4949318070334885	1.0433055266530642	0.5703747979163822	0.33948909947541256	0.5616071421671791	1.0119829389702553	0.3324181550069175	2.598547407218436	0.9412398323693009	0.6750919907432013	0.8209478359046221	-1.6986535950195532	0.0208205358652494	-0.11901886628758152	-2.2875395382342214	-1.5354033607503632	-2.975467160502037	-5.124702252290513	4.2274	8.942043118734238	0.28546580301778646	0.25658531360838477	0.2505767415756958	0.20737214179813243	0.0508394245217375	5.816375243836847E-4	5.816375243836847E-4	-20540.122942738173	0.0	-417.4492582060003
24560000	-20965.47225848024	-440.63409545193235	-20524.838163028307	4.1178425423351035	2014.6164040330073	91.48344002227563	3.0399631826554274	1.2039668535118608	2015.694283392687	2017.5302797218305	0.9335151453035844	0.8122466059746322	-0.6387451463357837	-1.362434458172431	-0.6723235692560054	1.7158928206096749	3.014471349754262	3.706575880612799	3.8943542474018416	3.953859394410324	3.5398693243830914	2.13437234860184	1.2260625005582324	1.4178150881104863	1.1939449555857564	0.9076082967223651	1.8866647478687488	2.1811713390641123	1.2734407463913524	1.7670670675203821	3.53634364977237	1.9025249023407063	2.5747721627577596	2.4863481903427647	1.3072291167995709	2.5332751703121312	3.05605363516937	2.7958958470828033	2.776232004906285	2.995130027146	4.740458705926732	4.07736246214173	4.564425419764165	3.915901436274925	1.609144026501328	0.7956997125367683	0.5453199502779139	1.7167424036328227	0.2689937710408208	1.6095296134003068	-0.17503427194754512	0.3389527755239627	-1.1109495943762593	0.3608038498047948	-0.4290756728094317	0.6785616202418381	-1.7597986966534336	-1.2508710867019137	-2.1811231708971905	-2.8122765175929674	-3.5210028115425946	-4.529599224071645	4.2274	8.816294210113444	0.282668936581692	0.256993405218297	0.2512000164092473	0.20913764179076325	0.05824178501097314	6.245574185611368E-4	6.245574185611365E-4	-20524.838163028307	0.0	-437.7123497458132
24570000	-20952.005043428122	-422.12012538410863	-20529.884918044012	4.093237690809863	2014.6410088845325	94.0952469303837	3.090146682516307	1.252340088240049	2015.6440998928263	2017.4819064871024	0.8454306707087015	0.19826491992104478	-0.622399724448262	-0.7609483365260037	2.1477536555954213	3.315888986825966	2.924535660483729	2.876662673219318	3.004393895614265	4.550871318347745	2.7330074096452512	2.630031857187179	1.7176123030059813	1.6765325449974833	1.7283854073947302	1.3247206302909103	2.6182277373851197	2.666179484785353	1.7501977922490772	2.630156585115697	3.4439998205044895	4.8451742485849305	4.335933133126608	2.7523459891133535	1.2444206034973568	2.45745217593834	1.7612494363024191	3.304847654189766	3.019232942278032	4.080480796974874	4.403485943978603	3.828520861757703	4.3356199542877425	6.113616024733744	2.585342105282732	1.9350322414495125	0.7080998462679337	1.1589713477415762	1.7579433537761389	1.1395002396045921	0.3992149617599482	1.023706657838882	-0.42576306970266886	-0.5257195632177878	-2.093163613667555	-1.8175065308954925	-2.237668439459865	-2.2911701001454157	-2.558974092928911	-3.3672828046627252	-1.7312937360728813	-1.7189810877439875	4.2274	9.299010314771055	0.28461558944324705	0.25669502312252346	0.25729925796239694	0.20139012947183205	0.024311788405286378	5.888252121634149E-4	5.888252121634154E-4	-20529.884918044012	0.0	-419.316245722001
24580000	-20959.826956364446	-445.0229834689739	-20514.80397289547	4.144258702113976	2014.5899878732284	96.76920938322368	3.1706672788897814	1.2350444142588148	2015.5635792964526	2017.4992021610838	0.7288357346071254	-0.11244405696138265	-1.475426408169441	-0.45054049504707805	1.9884135806404264	1.682456934540998	2.780555053738194	4.224421522817707	3.433028866815346	3.5505732616934775	1.819841019488917	2.9442202564122306	2.699564623152736	1.3249427751992449	1.2927370190498444	1.4049436389669752	2.5214632744913303	2.1485219474713944	0.9719787656841536	2.28873463654825	3.7913042365028304	4.08672820574499	4.083543049170455	1.9980540713447648	1.6026786091521743	2.7632623522876885	3.3208919160786827	4.022071151551088	3.9871806956173543	3.9562766802773375	4.513644365097897	4.606928916681948	4.162974671959323	2.4208294089559486	3.098284901724032	1.4833931166570689	0.6330441053318283	0.9713860196157817	1.0317623067379114	1.9573188529833332	-0.22992926584206339	0.571157023571097	0.38584862069517706	-0.9445908716403212	-1.0139479062745274	-1.1953530147646587	-2.1097446676895952	-3.629510406756746	-4.747491186141527	-3.871856924269551	-5.585132696778359	-4.632262172113156	4.2274	10.968339778643564	0.28526163176513575	0.2581231677678904	0.2519601967472911	0.20465500371968218	0.024801876176230413	5.975542350955938E-4	5.975542350955936E-4	-20514.80397289547	0.0	-442.06693433383145
24590000	-20981.00472124849	-456.41564334602526	-20524.589077902463	4.202674473809046	2014.5315721015334	95.21417414435066	3.1453306954976705	0.8931104746710136	2015.5889158798448	2017.8411361006715	1.0888546946758055	-0.07846310528649297	-1.6674612854914814	-1.5032351250324052	1.4815672895462084	3.8357232715792016	3.2743744870509053	4.058846483366383	3.9894536931462765	2.5348581874312224	4.416500116304945	2.218225889465516	1.8159086503364963	1.5397267353889215	1.227330604765529	0.9353792478780925	1.7432522831426327	2.5870358132432	2.9455129722758637	3.6062899312104455	3.8736253491569896	2.267083415035518	3.044447499369805	1.1554460264016235	1.1633877055354835	1.5681407942412013	1.9423842249927705	3.1426589365406183	3.495912635832183	3.993036759804404	4.77687668481183	4.330329343487542	3.444373060087945	4.011412025104875	2.740662463170496	2.026471564280087	1.1452751566514054	0.5623240418246696	1.0197854256137695	2.156382773947689	1.5686113978642318	0.27335313738742206	-0.2373826141164382	0.872397380855634	-0.5916010821383891	-0.5959831941048319	-0.9876770529078935	-2.1511066313597293	0.31530803613403036	-1.8861918670223865	-1.1735678187996041	-2.1169726126820794	4.2274	8.917688079727567	0.2823313849500653	0.2602688211881075	0.249990683217263	0.20740911064456363	0.026271525631670498	5.2140109511797E-4	5.214010951179705E-4	-20524.589077902463	0.0	-453.5015635206117
24600000	-20985.498272788864	-447.3157878849635	-20538.1824849039	4.126275057910081	2014.6079715174324	102.05236089334693	3.3542449538767065	1.2965287456029666	2015.3800016214657	2017.4377178297395	0.6498664762384085	0.2671516159939902	-0.6426614556249052	-1.6955778683081586	1.83579052138594	2.367785725854585	4.072713327978937	4.298210571664444	3.4518797809819493	3.297957435749166	3.3720051128658595	2.898986156446806	2.4681478935817114	3.0566139716265233	1.996254174387781	1.5242755879541092	1.0616435824122061	1.7443384007174312	3.737076081561573	5.086050013362652	5.228328254825137	3.145155076210857	4.228459040012046	3.0443634234348975	3.117211171707099	2.1264362914548314	2.035623945949755	3.236057770122967	4.924746634465469	5.743158203831555	5.145364925769368	5.789964804720606	5.139353913878797	2.7840149356022983	3.9784256312747126	3.0257813002099994	0.9136128564722854	1.062752626634345	3.7988195344655575	2.2869400370300035	1.3175289885572905	-0.0657349838602116	-1.379170860347315	-0.8733052712743423	-0.34445874558747824	-0.5591753024719648	-0.8187702905873304	-0.4769769075031587	-2.606871098178933	-2.5393588597686136	-2.296726586914211	-4.135172279280989	4.2274	8.630426325764288	0.28961352686482245	0.2578872670595147	0.24404251891706744	0.2084566871585949	0.04510184869863685	5.360882513353595E-4	5.360882513353593E-4	-20538.1824849039	0.0	-444.9531053082008
24610000	-20983.4640337206	-458.25117643742544	-20525.212857283175	4.146495168348548	2014.587751406994	106.13403259614041	3.285786953096964	1.1661423859210331	2015.4484596222455	2017.5681041894215	1.051982312964041	0.022865726768395045	-0.42275521882131495	-0.04839328714462576	0.0693559530094503	2.527138357294706	4.190116278421405	4.680747667582971	3.5232483434311135	4.514661885137123	4.36244747269136	3.0458934486005673	2.515864551673761	3.2857830694308006	2.540261828597358	3.236437809265212	1.048003305011803	1.248108827643003	2.1399557335492276	2.467555731079573	3.524089150381607	3.6429860818381323	3.4223099505841135	1.8499714311634214	2.879162975240924	1.4008193065932584	1.9783981005457076	2.2582663443785553	3.256339336411373	3.013709411511001	4.722058601316768	5.999522830657075	5.167427142407774	3.9151072409069263	3.277832968839694	2.27024489610551	1.0826628991579375	0.8192908036788269	1.1133223027381054	-0.008830533584340494	1.170424103597256	0.22781821456782292	0.5524786120047459	1.0545083050072945	1.0561179155922251	0.8660063591390368	0.09031551624366807	1.0577599320684756	-0.5986817470199723	-2.131750063113939	-2.6014078462857246	-1.4828140159054841	4.2274	8.853076550251323	0.2796570990541624	0.25697179819059596	0.25673254680194846	0.20663855595329264	0.021064771270129935	5.1705237401635E-4	5.170523740163495E-4	-20525.212857283175	0.0	-455.44798901465987
24620000	-20968.697700594003	-429.55739320244453	-20539.140307391557	4.181606032855728	2014.5526405424866	99.35047412977745	3.1706377061277347	1.2408223976789372	2015.5636088692147	2017.4934241776634	0.769813685639525	0.7461778041582675	-1.1483739287017831	-2.4075944350164273	1.027990681292568	2.9052329192432698	4.295769420555775	3.885716188180822	5.796668843017752	4.841916167099369	3.879323378042847	3.520087162357936	1.5751430975080467	0.9867298812398249	2.6846216752679677	1.0633286798072912	2.185193044222806	2.8590482050876957	2.344487679769538	3.4980362388621433	2.5418090699873175	3.9740992817068	3.4860338708802687	2.13658715190686	2.4659223916927173	1.718636407320917	0.8663442181548443	2.0249602001719746	3.198568963419479	4.429215526000316	4.500242592204082	5.01914625429711	4.113610803020306	3.3697686220190954	1.9383682034027254	2.160805153291449	2.1488018836263287	0.7176323332191438	0.027745046022890962	1.8452060273982398	0.9408078542583093	0.7733404313200144	-0.9440452602020359	-0.10689845020457805	0.7438420251307629	-0.6271598539811183	-0.40611755402696503	-2.023560346383941	-1.1268630970725266	-1.30839779878105	-3.0457121357240178	-1.3764584759625413	4.2274	8.935468772377916	0.29400009846571323	0.24932685761319093	0.24852309030510564	0.20814995361598967	0.015443848977178007	5.596331092741814E-4	5.596331092741815E-4	-20539.140307391557	0.0	-426.9880930542147
24630000	-20964.814833699922	-434.7004179471943	-20530.114415752727	4.114386447978222	2014.6198601273643	98.6673852891485	3.164496113981642	1.281240155376155	2015.5697504613609	2017.4530064199664	1.2978110968636523	-0.46811225008512597	-1.6182814499252	-1.1480433635211875	-1.0003211553410738	1.0880204483099063	2.3517939471908136	4.355820823136165	4.119788243159385	4.224226481508944	3.4027014926105825	2.3050557623304524	2.345885818044121	2.1171037389456977	1.434056417883966	1.4223313704958325	0.7289018225424948	2.363539551774088	2.658152289342713	2.1526799170327533	2.750103926703462	3.075192952413626	2.7885258158773603	1.8956112357253514	1.5919146080460298	2.3994874116800986	2.1251247081277853	2.5188051628295516	3.0304293063227017	1.978307471696895	3.7090216599993906	4.322904696573557	4.877081194334557	4.54544262277941	5.022075443039716	3.210961328055885	1.3180240407433197	0.40891264722356946	0.33477303490081456	1.2267473016754007	1.2049439164835019	1.2586540496565695	0.3705437189067372	0.7644848466747869	0.6884301615008104	0.10916960277849769	-0.7915714267125392	-1.4630879874303873	-1.3814279105289833	-3.1058361940375847	-2.3119854631154477	-2.694152715414061	4.2274	9.698611523111026	0.2859656743327141	0.2631192413968481	0.24591290826494164	0.2050021760054956	0.0076867055304138815	5.485648405856714E-4	5.485648405856722E-4	-20530.114415752727	0.0	-431.4858320566753
24640000	-20980.227117583276	-453.75533693343704	-20526.471780649837	4.116392412801621	2014.6178541625409	97.92401221967484	3.0743215103788146	1.3851673570484315	2015.6599250649635	2017.349079218294	0.7877479501794374	0.8979121462035429	-0.7333271934160399	-1.449789664888713	-0.5505712321341072	2.072157555142688	4.4018949720383	3.750667973107273	3.6383429396708067	3.180199000865317	3.4932978190174397	2.3686363654868017	2.885922633199274	2.0751378220444106	2.5457230609458645	2.5158587383283226	3.968867290924143	1.3494325070722808	0.5492569749765421	1.8763069756111495	3.022996528767919	3.6391647090478494	2.8309960882649454	1.2796068616865781	1.6974283866322555	1.7510194074000804	1.154200813854021	1.6938005892594017	1.9637077906907052	1.7765696040426469	3.9284181959271627	3.741240899852578	4.539912780489979	4.075456007791052	2.422161190041993	1.6822616453049246	0.5884057838870065	1.366699255647298	0.6594889209197752	2.131073645049333	1.5937795459401256	1.2843857466403379	1.158801296909155	0.6441653346684285	-1.092182284192961	-1.4859482685241097	-1.8512417446554572	-1.172390179136835	-3.0855983393553164	-3.606160031520364	-3.3361042522616193	-1.7074670984041578	4.2274	10.46035125353226	0.28919618538625513	0.2570199026343041	0.25101484359111237	0.20276906838832792	0.05888593806688027	5.541591421241523E-4	5.541591421241528E-4	-20526.471780649837	0.0	-450.78963513462537
24650000	-20952.82093007932	-435.207695585531	-20517.61323449379	4.259979292345657	2014.4742672829968	94.77538747762215	3.183712766206808	1.1356032875775997	2015.5505338091357	2017.5986432877648	1.1961708645053457	0.058950349769206344	-0.5807626371887736	-1.3449400701130627	0.13591730965420312	1.2822614674361894	3.0117076008857944	4.271816646076793	5.3614916767312275	4.407290021474115	3.0795482089386033	3.0372936560899726	2.2463691911178487	1.7429461326188964	2.2134037581474066	1.8472372618995867	2.1778002793345608	2.5281840239176905	2.0549556712333357	3.129567679889571	3.0183007001508892	2.481277916282818	1.8529773686033346	2.2533535657120565	2.1251464199505703	3.4658970047695736	2.9298559850272863	1.6602797796796787	2.0820094646019385	3.4927526621104055	3.470489506099856	3.9993428145579495	4.606053162259631	2.790918918011232	1.9435380921249583	0.8764633914867972	0.9588093212198529	1.184872404175133	0.4834787802133087	1.849485148647932	0.6105147312501279	0.42306738208622285	0.23082105386631213	0.3328265505685	1.2786969753594035	0.10979635910904317	0.00873631057474572	-1.3480854762783978	-2.9562340300274066	-3.2167851051748477	-3.2763466888456945	-2.896358019981514	4.2274	9.85658182556799	0.2871990815473203	0.2549740137818809	0.2562933615215909	0.20153354314920732	0.024698437243237052	5.482277639520335E-4	5.482277639520339E-4	-20517.61323449379	0.0	-431.99361891467356
24660000	-20989.34811221033	-464.43191016712206	-20524.91620204321	4.144692022288344	2014.589554553054	93.81766840619561	3.247750492744961	1.3423203662507055	2015.4864960825976	2017.3919262090917	0.8088322662305086	-0.39911132259411597	-1.3627271169352682	-0.16129802830715845	1.452332294226765	2.885124274267801	4.1189941836190895	4.413275592569602	3.947439282710497	3.5510616771120502	2.776974801502871	2.770374278973307	2.4478109054791277	1.0998020243249405	2.606822706109673	2.614429814610115	0.8840033891894963	1.7779077655544633	4.585327176743284	4.229885318781882	2.300836999890239	2.672961680436802	1.309658068592857	1.6455812001896812	1.975921321059847	2.726930290553001	3.511786126744946	1.533013002961437	3.5665658441668286	3.355457112545486	3.66249904751294	3.864246777902725	4.658867138156562	3.5090230714210193	2.690981692853988	1.6767913341864555	1.898335710497626	0.6533152983152003	-0.13727446953704658	0.5934299314218282	0.46798056402822064	-0.08834849092880392	-1.4897768230331279	-1.637213866874078	1.3466412911155707	0.8426904522671064	-0.32197649906053283	0.28294745003719046	-0.08022706295756432	-2.0042258912487494	-2.7836212534736235	-1.5815579489779568	4.2274	9.38640214777442	0.28578429639594566	0.2511695140659987	0.2505983652252077	0.2124478243128474	0.0072120451074991175	5.904103888783043E-4	5.904103888783045E-4	-20524.91620204321	0.0	-461.6869251908171
24670000	-20981.649790782863	-463.70356497176823	-20517.946225811094	4.156591569885516	2014.577655005457	100.10631534574111	3.29031080500839	1.2761751329294995	2015.443935770334	2017.458071442413	0.5367604629499333	5.048962033386157	0.4698202141648526	-1.8436878396671805	1.57094550143869	0.4466563381169164	2.8739511171600247	3.620073862772275	3.704387552827795	2.4662227971634847	2.794683292731495	2.285416864784982	3.1004698910263384	2.567804212782377	2.9108252703660322	1.0372798548963427	1.5627567687022124	1.5578023831041712	4.266407595655772	4.083545839578189	2.9175050830989275	2.604349856869671	2.0458895329220224	3.902309847906614	2.9878990307546673	2.548008842113504	1.8093645090085642	1.7147437852993235	3.2885747288098095	1.333299217184984	3.6636528177181735	3.839766383021243	4.684869539811674	3.534524921472867	4.9791017842679945	3.9262089868786285	1.2211539746460636	0.9494245972839211	0.8002069506707796	0.7148008934795711	1.2579272215340853	0.2375564193603697	0.12716535755256578	-0.6509905994871282	0.37493834297365813	0.7107241559529722	0.21928710653930966	0.24611700973207895	-1.0712389075172384	-2.2013918238249257	-3.912834870372494	-2.7446547769510237	4.2274	10.24341418702357	0.2939402976437632	0.2496760434930897	0.25062564504502416	0.20575801381812234	0.04642733511159967	5.219171805903958E-4	5.21917180590396E-4	-20517.946225811094	0.0	-461.2281753706977
24680000	-20971.672807683928	-440.5127987057856	-20531.160008978142	4.180736086215013	2014.5535104891273	98.11878182398544	3.1970314575519345	1.1131148593436524	2015.5372151177905	2017.621131715999	0.6398340553892736	-0.5279771672117678	-0.5625533014244604	-1.1510216262555455	-0.08483387663052241	1.6738870356195326	2.6583003385766637	3.571232581194301	4.797292779978149	4.791356006363636	3.6949929338371983	2.1443716089140112	3.3299402003335237	2.7297076745032456	0.836379850182754	1.6438436695295136	1.5408830976428225	1.6719926830978231	2.428384846191807	3.534546760481159	4.98796451068891	3.846465257893156	1.3701970585850136	1.701464134429359	2.199172094998595	3.364018040870214	3.2104540129691608	2.908111593210738	2.043039783040542	1.7988361611614723	4.508714903754319	4.342300365360391	4.434803932578216	3.923398122908608	4.63252904675761	3.950989798810547	1.168307638120145	1.4147037550443653	0.21475166228585918	-0.16953239689455912	0.9494431838337429	0.939392971361717	-0.6269245935231348	-0.6527282589588022	-0.7399446802488572	-1.2601105060850115	-1.606934082199215	-2.282322124243224	-1.7003539023618912	-2.341641981229313	-2.5714391177283087	0.6568988520640078	4.2274	11.674089732869483	0.2875181109459528	0.2569539488048307	0.24418348227587527	0.2113444579733407	0.0917137484775186	5.605459569220955E-4	5.605459569220952E-4	-20531.160008978142	0.0	-437.47556292881836
24690000	-20989.67060743145	-458.0989277913362	-20531.571679640114	4.158487583355726	2014.5757589919867	97.08951828219855	3.2203368297381227	1.3633150983197952	2015.5139097456045	2017.3709314770226	1.3964148990644896	0.5685471397363318	-0.12269488391555569	0.038001760387577466	1.4782247980396221	2.4341511974453116	2.5323253819955838	3.2877341285307597	2.8784295829660524	3.145447388643923	1.7353602644010588	1.9832237722847699	3.2938924376458716	3.114822438337507	3.1324617863110618	1.2485923020298233	1.0321480088138588	1.024264109488522	2.8059053177556383	2.611150748879813	3.7725228294555992	2.337965601048971	2.6272284986337695	1.9435807795024105	2.9398222470497477	2.408517055854545	2.3503256668062806	2.927361922342673	1.5653785274263425	1.6802216737565807	2.996743261500175	3.719791023478231	4.389101316617087	4.2111539752424205	3.942892960486589	2.4769519330577525	2.071333511748614	0.789232784722147	1.0506897948701779	1.3124503069817148	1.7979398445184915	1.3896125753681128	1.3664473455627233	1.7433755260294481	-0.9116765206215847	0.1901448204146981	0.5357111999041341	-0.3499526834314134	-2.1642816885621183	-2.8626935138627987	-2.7333733639904305	-3.469393588384702	4.2274	9.711959267983419	0.282106613023211	0.2514227838306093	0.2593526310376423	0.207117972108537	0.018990620662183773	5.814819607942495E-4	5.814819607942485E-4	-20531.571679640114	0.0	-454.74645600689314
24700000	-20968.461901644976	-440.8490821802764	-20527.6128194647	4.170087899162475	2014.5641586761799	95.24137682722126	3.089284025877504	0.8948958824104862	2015.644962549465	2017.839350692932	1.431869142513895	0.5489495501703648	-0.22238153135849456	-1.0091568402801636	0.2853702836882793	1.6652356762487284	2.752509002795091	3.3159254677790115	3.6179425982674958	2.6254669959940737	2.1934493229053627	1.988138076632554	2.8830791816958747	2.7235715259332554	3.10219715732196	1.426296492983729	1.8994622176680138	1.234084583084213	3.3460559591700996	3.0985501441127283	2.371031096827675	2.9022510127282386	2.7594121478777467	1.8753932625410523	2.63280388327056	2.284095625540119	2.6076568733277106	2.293366735953401	2.194359133571461	3.0669122128300548	2.8130022870140197	3.9340880186930463	3.204373417459691	4.0354575082434225	2.8826911616944733	1.2825133219492122	1.0431481754037923	0.5493422424957372	1.1416509857444967	0.4224430256435844	1.2384724994840983	1.6079209819008211	0.39748773935364456	0.37665605202033703	-0.43062440690060494	0.10971328588360957	0.01598620033072795	-0.7424943394142618	-3.373007726815755	-3.0266076623248175	-3.603515125955286	-3.5626651439643218	4.2274	9.453416750622628	0.28839330378523564	0.2524779090439076	0.25049228545719876	0.2086365017136576	0.014058107566513678	6.021716512377353E-4	6.021716512377354E-4	-20527.6128194647	0.0	-437.5021435371432
24710000	-20981.041595284863	-433.8269516229288	-20547.214643661933	4.1180783887104635	2014.616168186632	98.09741404844776	3.1262035428987183	1.2238625370949157	2015.6080430324437	2017.5103840382476	0.9269379777141254	-0.5377142430882038	-0.9690952454590346	-0.29347732204303695	-0.4050672534332409	1.3692422549034753	3.4215770002517596	3.981289325327115	3.9619376781705897	4.626696539992877	3.151530617657076	2.6877065910460467	2.569375158009833	1.189809388592982	1.01385856175777	2.2813566977913444	2.6000225913609905	2.142878500858819	2.7936645640350544	4.000902541880032	2.373954392888175	3.1506150897405316	3.994421556556545	3.0392622922345094	1.9423714635803246	3.3297727921438334	2.7514998584806194	3.5375917574546456	3.1086905901194406	4.186326142639642	3.9172927266249578	4.819295414055973	4.550263742394305	3.4752149696799783	2.9507804683607874	2.076803441804881	0.6069812897490433	0.9051748993049747	1.3853136365226428	3.128635248595133	1.595945337820399	0.6287254615402968	1.4728266593507249	1.3285597304827557	0.21836533454682489	0.31188404517516777	-0.2519362907338153	-0.2584478537402106	-1.4212429486108575	-2.2907137798869233	-1.511744004761164	-1.5205409302178112	4.2274	8.990496515541459	0.28715220325556007	0.25307642139413056	0.2550822887364173	0.20468908661389182	0.042875854547904754	6.124234384638432E-4	6.124234384638425E-4	-20547.214643661933	0.0	-430.9503555109228
24720000	-20936.01736348517	-426.3303182795736	-20509.687045205595	4.111143992349511	2014.623102582993	90.8439363786854	3.1503134086475932	1.2316025710638576	2015.5839331666948	2017.5026440042786	1.1369381741846107	-0.387292375999209	-1.1215296050904908	-0.9157785783209768	0.7983564744114457	1.7228591871383234	2.6056080840032956	3.2786262435820865	4.019008322234735	2.7762228515153877	4.33764945171637	2.1966810812551043	1.528808912102482	2.2476949531316146	1.4988359178059334	1.4837348105954489	0.9130593809088975	2.316222133197863	1.859743802283011	2.2235242580792525	1.8895029201714653	1.6967267947531788	1.913519320230682	2.166061563016114	2.9579213031710148	3.1020963870528364	2.5897360782344396	2.3930354662628592	3.3871875928228787	2.99034055059317	2.902260229321287	4.143652701210596	3.7967276198735833	3.4226174868424146	3.470369001784448	2.1735863216716913	1.0562537309552853	0.7464350065711364	0.49803174100831005	1.563299458040222	1.9648773264919828	1.112224036602224	-0.4352141843203355	-0.366218022994499	-0.3768419378197555	-0.4411733414842778	-0.22461937386055342	-1.5623927594745588	-2.7603743615669245	-3.019279943731516	-2.4056989506701307	-3.1665726847573588	4.2274	9.946003970663742	0.29027513677386585	0.2566060171615406	0.2531032926958436	0.2000155533687498	0.048155282417062864	6.699376451123181E-4	6.699376451123186E-4	-20509.687045205595	0.0	-422.9732883945708
24730000	-20964.377283852664	-441.4217575588305	-20522.955526293834	4.107564470849393	2014.626682104493	92.55123203452008	3.1679431874330235	0.9801065802184115	2015.5663033879096	2017.754139995124	0.9185488795984661	0.4132531267065264	0.24914976243143527	-0.638141866538813	0.25243104231200775	0.7694836752009513	2.3599962104948022	3.1242170344029905	3.3258553507597255	3.229602567275984	3.168380001645656	2.052571336628069	2.6039454151184342	2.1239029733718366	1.5333556008169529	1.345748620920742	1.305855484957078	2.5191872240636553	3.6777465301431445	3.0795523445054362	2.9246855967072594	2.7353613091159845	2.4604129314881305	3.527165725112913	1.3261778036771723	2.0619753509909504	2.028925038475602	1.7974716366006325	4.1169037226961755	5.42874554165458	4.035726586804746	4.710721988125769	4.077219260287906	3.0582004006312618	2.1715200885235606	2.4583814585433252	1.74851837098609	0.4009214433309828	0.9795325939661463	2.109413796622924	0.5254472874879168	0.08823398926919956	0.09498379525645123	-0.7934472079197192	1.2588886592261979	1.1443880262273929	-1.2885757730214609	-2.4602192272119887	-3.146830941453031	-3.731740575734748	-3.6394245791297655	-2.5184422833217948	4.2274	8.971858448852133	0.28033534097572255	0.2536445264144121	0.25635538652264206	0.20966474608722305	0.024349515474560983	5.783647798732358E-4	5.78364779873236E-4	-20522.955526293834	0.0	-438.6010265462501
24740000	-20993.655619827266	-462.7649514488119	-20530.890668378455	4.2274320904351015	2014.5068144849074	98.15076727061263	3.197316187717551	1.1060170525115383	2015.5369303876248	2017.628229522831	0.769521192526654	1.0660045894119363	-0.6417893102083491	-0.0733122312893483	-0.7979564893735289	1.4748935454491718	3.3854032260833518	4.377860974025852	4.0956611955180175	3.6910759263827453	4.131303428009466	2.302320489425264	2.5502008088988304	2.533228616708748	1.9469706328677583	0.8225750340775997	2.2610481632014405	2.801171340066788	3.7301558106711923	3.146061472568033	3.239373794196791	2.441481578172964	2.225192653385724	2.1853302863622357	1.5695169670453974	2.462589148511685	2.006511784046633	2.9402082972403933	2.404830919955282	3.4118160432058096	3.226117002086272	2.9294642985864723	4.246344664869434	2.181331353850413	3.3615646124814758	1.5229455173062767	2.0755770424070255	1.2320685739588622	0.6583534288297056	1.176666592001247	1.044423387259582	0.6793626679278966	0.8516647085413489	0.232983941596196	1.7971287232549014	1.4413878444248787	1.1486080489025114	0.6918412790306183	-0.18751138016045182	0.48743438922959903	-1.0168942578458504	-3.06943412000717	4.2274	8.83497747109135	0.277580945461681	0.26223895308617884	0.2505618957785061	0.2096182056736338	0.003562941774557781	5.592131121099635E-4	5.592131121099641E-4	-20530.890668378455	0.0	-460.2346896225278
24750000	-20959.043627173047	-444.0125382219615	-20515.031088951084	4.162492219523056	2014.5717543558194	94.60598037880493	3.246329244240858	1.199553494908975	2015.4879173311017	2017.5346930804335	1.6690009588895525	0.9523812082956671	0.3058172435344678	0.003312127618551819	0.4826419487318069	2.6607987301852236	2.787161816653272	3.552348037428759	4.305795897099828	3.3044901302579492	2.4613913593170538	1.5568315813031186	1.6523884171751044	1.8796425215780541	1.0691824566058636	1.7139568682136732	2.1237437375687995	2.9590608323965917	2.3038368769936097	2.0320169826358514	2.1754645820043983	3.4873937021189425	2.4253720601795683	1.740117534295333	1.6059263747378478	1.426103217116756	1.4044088004203559	1.617014898184409	2.257735621385205	3.5553312688351553	3.684669076981131	3.3160447876698145	4.00836940006898	3.6155172428184597	3.1918049281584744	2.4381335210311477	1.8046424836575445	1.1332770960800809	0.5759404197135561	1.5235253511992495	0.9445475984852028	0.9065575453879052	-0.6427875755809924	-0.15198372766625512	-0.18206085860725355	0.39054773395178	-0.5117229463857016	0.22953451419356075	-0.6728619575485252	-1.4014741514268152	-2.3096400265840042	-2.403091578336153	4.2274	10.304077438057293	0.2893649618430249	0.2513009175411366	0.2527803140019431	0.2065538066138952	0.035747422323072	5.615590702717721E-4	5.615590702717722E-4	-20515.031088951084	0.0	-440.34741312952553
24760000	-20977.498738039892	-456.1903768894278	-20521.308361150466	4.371008168776976	2014.3632384065654	99.58445990010553	3.215849893695843	1.232889926330822	2015.5183966816467	2017.5013566490115	1.531372142679794	0.40641236376104917	0.45942132960608295	-0.28731556003513514	1.575750890863546	1.7612010705721504	3.6004902016895652	3.9370954423875055	3.9175243378999665	3.509284333810688	2.842123286296423	2.305315664096503	2.1975031358009653	1.7885034112636469	1.3641695857816487	1.4825100904471216	1.4620627234064087	1.7842417838371678	2.4123950931038673	2.9131480331696635	3.3115566943771495	3.2294977063172188	3.219348914726804	2.226688395335374	1.8938250436008768	2.7887745385967424	2.648986529355817	3.317483837070403	3.7345195079917617	3.5166425206670238	3.6899100742923694	3.8111339281264054	3.1928907156964734	3.779202612918403	3.226008917335596	3.619453757387471	2.856574909541401	1.547945830997451	1.0052501343236606	0.5991773704425095	1.534771851562626	1.203659940802003	1.0404523689677507	0.5654653478844193	1.0551964105418654	-0.18039234270005214	-1.1649352102172128	-1.0170430053645232	-0.6282595803712587	-1.277270905602612	-1.607476330124726	-1.9913604908029638	4.2274	10.143471457155075	0.2851273555946598	0.25881422230225626	0.2492770221682121	0.20678139993487157	0.030020846684162467	5.288692555566265E-4	5.288692555566262E-4	-20521.308361150466	0.0	-452.7079356324792
24770000	-20980.728245111844	-447.9856153882597	-20532.742629723583	4.162089996107703	2014.5721565792348	98.62579389517849	3.3996255914199907	1.0327721712394156	2015.3346209839224	2017.701474404103	0.9361820290077578	1.2506639779315358	-1.2640544533679225	-0.4820510797529872	0.46498447878556187	1.1183030963048002	3.671273414700284	2.6181881573906707	4.173339611146009	2.99292222849627	3.565392481428292	3.631257341664849	3.9846828599449626	3.377633209946532	1.3507270038187151	0.9523104480428298	2.4517905603096795	2.4758184031574584	1.8128750894799595	2.88276222778184	1.9965663463012004	2.2098662929095862	2.495460705224911	1.8943832239297203	1.292495671128902	1.1464890041203895	2.1723011614417316	1.829127363292823	1.6992540758938934	3.034390751627207	3.867605687312714	4.186631517359851	4.628193525647757	4.0290252822480515	4.552806814323006	2.8229771149123124	3.2383871121610417	2.2456698628171434	1.1693570827714002	1.1245278473442215	0.7018389814091203	-0.17442607073479277	0.18719046875873896	0.08401633847544024	0.07464924845443335	1.0416103862882276	1.6156492033257637	0.7672814313180389	-0.8975543754682066	-0.9274933075427932	-2.7295454043097127	-3.7700221325839536	4.2274	9.378316608092161	0.2847344830286913	0.25112602321322297	0.25777628938621344	0.20636320437187208	0.009538659551996068	5.723600441470335E-4	5.723600441470333E-4	-20532.742629723583	0.0	-445.13077881596456
24780000	-20965.468669223177	-443.991944069848	-20521.47672515333	4.217176942985121	2014.5170696323573	99.81972579386517	3.3248691836406055	1.1074230483903411	2015.4093773917018	2017.6268235269522	0.977240435741043	-2.081887134542478	-0.1767785079591766	1.3574413250361346	0.6398920784337333	3.0413482719495377	3.067747377975285	5.183194262046925	4.449323856025235	4.5467771204529015	2.2291885412298917	2.9158708598134604	3.0999509325272876	1.8347901188395168	1.6070744509856727	0.659241852304236	0.7325850655995026	2.3697925306835486	3.3679969923858204	4.3174634543226365	2.464971403346348	1.1486513820390978	1.860461543628511	2.976053737093539	2.3025883983727393	1.3593081820751516	1.4283817839067048	1.566468746252227	2.7659212460192806	4.977124712660264	4.6524651909123556	4.1324546104421875	3.8740851145737	4.698210196712974	4.480026137108193	4.088922654305816	2.0278648595205704	0.7563246300482226	1.300062142250659	1.047410410602268	0.7997892496043597	2.0812249516582044	3.1258884818798385	1.8576705235072501	0.4161160750411732	-1.2993824574529151	0.14168523014470402	0.3603306495628309	0.5979738963070422	-1.1971262077043705	-1.5414171602627933	-1.2441044759479118	4.2274	9.626411994657886	0.28978751280264214	0.2566375831825157	0.24817985244055188	0.20539505157429006	0.009771293280316456	5.395598950734628E-4	5.39559895073463E-4	-20521.47672515333	0.0	-441.0848129265745
24790000	-20981.721194131118	-470.30938815329597	-20511.411805977823	4.166710833763513	2014.567535741579	99.11580048720896	3.312548048807325	1.2631803459299227	2015.4216985265352	2017.4710662294126	0.5422070666430795	0.129752185962686	-0.9991793065021726	-0.6260682795577671	-0.04081035028126981	1.2064562590550372	4.562718857866993	4.366294829681589	4.377313661369806	3.6857429830121937	3.960495529473881	3.5005450595889944	1.8371002151410312	0.8674053538660492	1.6078861855307491	1.978388759976569	1.1901440115756532	1.5759761144200972	3.2075677429681315	2.592593047580128	3.2393320363793565	1.4595105677801166	3.385618907128089	3.14100012500383	3.8394083253819624	2.103662525741247	4.780898511101514	3.917890933871017	2.5395227381703807	3.4832492618533855	5.7537766216933415	4.353052348658533	3.358056576085319	4.871447229783188	3.1799750029577245	4.029315263814401	2.2785553275133346	0.7607714054135788	2.1549562245154696	0.6858530364968249	0.05353354972703217	0.7088149312243909	2.759315499070941	1.222336618858421	0.6683947412818562	-0.31332231991535897	0.6868078731061348	1.9744906108563718	-0.22745725136159578	0.341510152552167	-3.9746221644827857	-4.613798383972212	4.2274	10.601299455496227	0.2815084963011615	0.2524287099460517	0.2532559211786259	0.21280687257416073	0.023167225148465257	5.265835056282811E-4	5.265835056282813E-4	-20511.411805977823	0.0	-467.7971827771313
24800000	-20973.176753799933	-455.6517208038615	-20517.525032996073	4.150609872764255	2014.5836367025781	102.98864036723235	3.3593409132655747	1.5057128707550218	2015.3749056620768	2017.2285337045873	0.3851702942844081	1.0919371809670386	-1.2064836534751144	-1.7116509459972562	0.5667253934062808	1.5731031798753559	2.9252523298962876	2.9635916650568346	4.07230722609768	4.305995453248998	3.0599210774247414	2.7192056173604606	2.523793477408952	1.3932425167056657	2.9012746556744395	3.1198284016911546	1.5030603721816251	1.182237746005079	1.2242652722001006	2.9504806453705363	3.3654568209346136	2.8032176215834355	2.862895705731261	1.7058780121875616	3.88257391938131	3.17214637413057	3.88033524241671	1.6368534186755588	0.1994381482974551	3.0359024795574148	4.633849435606568	4.646979137927815	4.997953232189829	6.520523224185602	4.044804990437024	3.4090713962632653	2.2981503909643433	0.7341286537276015	1.854758522518366	2.34694249073796	-0.07638806806740303	0.11295560954930484	1.6121960724090039	-1.2763786954724887	1.0617744452249667	0.09649070884524347	-1.1452129261794077	-0.2877337807090756	0.04144550725070156	-0.6382534663787229	-4.781595699804246	-5.622321384679439	4.2274	10.83848651576354	0.28781116187008	0.2523508079901329	0.254784191114523	0.20505383902526403	0.008322272981566618	5.486236308039033E-4	5.486236308039043E-4	-20517.525032996073	0.0	-453.4637806769361
24810000	-20996.355611312603	-462.0187955016754	-20534.33681581093	4.1639527169124255	2014.57029385843	97.85707274767563	3.48294303651321	1.221769612909602	2015.2513035388292	2017.5124769624329	0.36902653793231416	1.6457716016504345	-0.05955916254276897	-1.5988403743307615	0.049963590593187696	1.37056525563374	3.1508731542481887	5.279254998927897	3.2506999151286133	4.678953095209836	3.783475563032436	3.0924506457256515	1.260839783341439	1.8053535689035352	1.5588844493529113	0.8451992562964451	0.21111333928789477	0.9002840709830995	2.5788614807805454	3.0371998614157736	3.6865191324805755	4.107920844544372	2.9355789960464906	2.0935101280135364	4.739967951548431	2.7307622128303493	2.8887094327758702	3.1900201223314397	1.4380190375772106	3.7358541964900724	5.124076730829952	7.090096127678635	8.183835336399696	4.578080687620511	2.9409681786492654	2.5329570510810715	1.2906479727679367	1.3953638734223244	-0.25073802608116835	1.196452185889669	0.9831572690082229	2.120400996601788	1.5347521608372507	-0.5807399124170352	1.724770219228614	4.397430303310772	1.4917391522032197	0.8849807862727901	-0.03846609352282038	-1.4436373197635852	-3.7145848570199433	-3.9024543013685786	4.2274	9.608103765637317	0.2890831592594105	0.25424334964815487	0.2508094783805583	0.20586401271187615	0.0632807165811119	5.181626766367994E-4	5.181626766367994E-4	-20534.33681581093	0.0	-459.99504336731536
24820000	-20976.754282709637	-465.86201285903036	-20510.892269850607	4.158105439349152	2014.5761411359933	102.556652596222	3.4232848737701533	1.263325484483195	2015.3109617015723	2017.4709210908593	0.5107475113323681	0.3100968145133885	-0.2513883468381689	1.9413774906620735	1.1262746219206912	2.2927477081526124	5.188275997805478	3.103999312561952	4.037956980583313	3.24198175888137	3.057602550976605	2.4921251143731746	3.723673172266937	2.0912212344888235	1.3238944693815782	2.6964768067456903	1.2846471575780416	1.3619243211304186	2.997016920461323	2.363935898842306	1.6777045924511758	2.093865367722383	3.5688550937938475	0.9757709637316206	2.325651881216378	2.2331760634629503	1.6318406974122712	0.5961764671429756	1.3747338130899895	2.7569351667845154	4.3102614320055626	5.842699866224702	6.774117483191804	4.202960544628928	3.5237335364851528	3.246851314473956	2.1876657376891147	1.2123935122714171	1.10794832878905	0.7688742000752009	3.368904022726341	1.6898216275502134	0.5982255313463399	0.0828204963829362	-0.6352627579152142	-0.2667394187708884	0.6090889908350995	0.04797895920775269	-0.6827773695388155	-0.9808395986275122	-4.691009337255237	-3.0044257584275824	4.2274	10.081614570705622	0.2829581977572911	0.25090414257250776	0.25532314140797036	0.21081451826223066	0.015531832590812963	5.23542275503627E-4	5.23542275503627E-4	-20510.892269850607	0.0	-463.5365170632981
24830000	-20973.942078680706	-453.20664809405434	-20520.73543058665	4.1780424224832275	2014.5562041528592	95.3585153075074	3.1060611429854292	1.4322047731114451	2015.628185432357	2017.302041802231	1.4283911889314598	-0.8817392009073086	-0.8136393041975113	0.030620490198310146	1.029385747598509	1.9554373537337748	4.33161724787701	3.840106942649831	3.10227529494284	2.957198535566573	3.1208409592573	3.0376329062094913	2.3777380086037097	1.7246000023247838	1.3087835163701023	0.9840206987282699	2.176855520118674	1.783816967365031	1.655422951242162	2.1496149249489314	3.374161879860519	3.9757608290655755	2.7142374125351374	2.2466496860870935	1.393664608707132	1.2505051921940074	1.5296759866327756	2.1040303796822606	2.186343989974585	3.0131915680432213	5.1998685496378485	4.0867329494145554	3.9534733928259014	3.1237949439272956	2.8805447137788214	2.114397036258295	1.5071550449620859	0.7634862685245937	2.553911646584264	1.5952952328173318	2.0328149006297402	0.6665583337461429	-0.8601309781175944	-1.0840713264997843	-0.7066223115468704	-0.9290746155833276	-0.2530102959373087	0.39500778686857085	-0.7502233916341038	-2.188982641910604	-3.831634216953518	-3.1808949176334043	4.2274	10.291436823735452	0.28843556809877163	0.25300213302225455	0.2517590899205721	0.20680320895840157	0.015294950277575827	5.869966418711392E-4	5.869966418711391E-4	-20520.73543058665	0.0	-449.7194253369352
24840000	-20955.569499176854	-439.21661624673834	-20516.352882930114	4.27728497868514	2014.4569615966573	97.0259152292421	3.124121165664043	1.2024929692922983	2015.6101254096784	2017.5317536060502	0.6258277631329755	0.9769414903748269	-1.2681895798479725	-1.6871906056885413	-0.765263168257467	1.4544356813518406	2.1792581917613347	4.301040143038709	2.963109528471651	3.470165016412974	3.3763298964284414	2.9785548254645553	2.4645574121275624	1.5147416863552337	2.9017983839007995	2.96000015387984	0.9636653861666868	1.597335525016899	2.7330361355306625	1.8142006039345167	2.965323226380607	3.5068491909842594	3.492837562780743	2.2162297831071283	1.1870371392755328	2.5541789593089317	1.9731757726901553	2.076509885093977	1.8733925443346813	3.833269058454001	4.246086554120465	4.430622712618337	6.00580925130535	4.378169327106226	2.9535592723938886	2.003322143536606	1.3451600733101094	0.030622743011296444	0.0794156032794433	1.8296829263918344	1.9094029523669647	0.34692902005597603	1.0199976948008302	0.620726192914028	0.2603873718130322	-1.0844055020362395	-0.8683411178493965	-1.9875830637553986	-3.4207655968455497	-2.8720729125575737	-2.1271257406557713	-2.9689446586986525	4.2274	9.901488912533853	0.28171806075421474	0.2617337368629905	0.24959870186609395	0.20694950051670064	0.02718834106043732	5.411313039922843E-4	5.411313039922842E-4	-20516.352882930114	0.0	-436.65469141865134
24850000	-20962.015999201714	-431.44301683184375	-20530.57298236987	4.2068330781048555	2014.5274134972376	92.17729568722329	3.118063891358285	1.0082423766493598	2015.616182683984	2017.726004198693	1.2717920231049216	-0.27751996876559426	-1.7494517362016162	-1.7716623546444175	0.04072418319404403	3.1714468513162597	3.0643666303712735	4.547310076535126	3.7125556702782174	3.3770923106035617	2.992100276467607	2.2375151453116	1.1651121506180178	1.8003070791260707	2.8691177610890835	1.591957790731932	1.70102926472041	1.603605945067462	2.0093813753499328	3.0477875995883545	3.4589934369508586	3.890391163429064	3.2700893687587147	2.4911373109103447	2.4297200042857336	3.253488820160759	2.280480350914327	1.3064283904971399	1.3448384411498737	1.6130575762168258	3.2683096309247675	3.624036675961734	3.320142876496183	4.508385143253794	4.705970413772472	3.2910588036626285	1.3400675289100257	-0.06748494294973376	-0.014826755030274488	0.5689246676261823	-0.23115416313851056	-0.2802909178169205	-0.4198229320922915	0.1226864387696679	-0.6268938857593954	-1.4515343882021183	-0.848250319863079	-1.8402003190643947	-2.0275150463697105	-1.4456293790848074	-1.060724664452215	-2.092575214660741	4.2274	9.872852456762969	0.28876832185347845	0.2538673111389783	0.25357488436226877	0.20378948264527422	0.04253729807893367	6.147270013481445E-4	6.147270013481443E-4	-20530.57298236987	0.0	-428.05308962752116
24860000	-20949.937803632096	-416.15892655312285	-20533.778877078974	4.091844412578187	2014.6424021627643	91.43922172067559	3.161067329029568	0.9581213731037818	2015.573179246313	2017.7761252022387	1.101499539625517	0.24711371735900342	-1.3966192315460122	-1.854219295256542	0.02785035008995229	1.7989289233529393	3.347661777256419	4.583256491987575	3.5686074634515617	3.156233698183664	1.735600359837481	2.1747734534690886	2.2241147723241306	1.328371720404566	1.7097112772651817	1.4379797496355755	1.8225388328088357	2.7450486504860336	1.8316193697089416	2.3461053068648536	2.4854970134265044	3.540177381007086	2.583784954417472	1.057736742593089	1.4426690294449622	1.9831076040730817	2.5927271240319056	2.125390166500026	2.600916419312232	3.71338524005041	4.0707232950869825	4.4385861634263195	3.4332358819329083	4.297050840443558	2.673269876801476	2.5679759254316146	0.8058421223474042	0.14961412615005748	0.5202001783795566	0.5500102214508458	0.4112880235452318	1.2822775953738246	0.2780202824491027	-0.2851544875609238	-0.6496509692384231	-1.0727173810552482	-0.4965687625543337	-1.7295980736342638	-4.036165319425752	-4.925844507824248	-5.382935746454127	-6.577693358533565	4.2274	8.934823154443253	0.2853013085215221	0.2519818143127505	0.2564457598136562	0.20627111735207093	0.06477352726196285	5.502923948915416E-4	5.50292394891542E-4	-20533.778877078974	0.0	-413.10504940941496
24870000	-20963.299425779853	-440.3288308713314	-20522.970594908522	4.114896943382817	2014.6193496319597	97.71810081621209	3.022568796210384	1.3677879968410158	2015.711677779132	2017.3664585785014	0.474770202955692	0.2094719574959335	0.8130360806006749	1.627761162946045	-0.3850013844633893	2.0889373153525668	5.521237885822719	3.8652716760865813	4.739091900354513	3.3901585823788944	3.706191086353636	2.0343004248349845	2.526042656442461	1.6811801332163958	0.7466524605389038	3.5979000685003966	3.327594638998689	2.979611735031066	1.983775979842595	3.2065940213078745	3.5988154987205583	3.8604882288280997	2.399385891076204	1.8135119694761572	2.0628273231874408	2.627606357771636	3.0584882108252955	1.6799674267229805	0.9961927054724043	2.683201105876187	3.5859270515511024	2.5789992310726215	4.807586798890124	4.830464775814037	3.144451943083891	2.0163817616250084	0.17256384921096568	2.373086876822514	1.0495371787794645	2.330440288068067	2.181817406859108	-0.9948879669049604	0.575237054003421	-1.3009291630241036	-1.4826096922337466	-0.7369565873301773	-1.8771122998494745	-3.5587665783626217	-1.3771592459659185	-3.9465398096505524	-4.564421398220132	-5.322435399542251	4.2274	10.035742242056749	0.2833030048356315	0.25430088545166296	0.2553150860477399	0.20708102366496534	0.011346683288031801	5.858747182369407E-4	5.85874718236941E-4	-20522.970594908522	0.0	-438.009125989633
24880000	-20936.646528242974	-413.2437138671391	-20523.402814375837	4.095520551357016	2014.6387260239856	94.86275381749462	3.0359669676377035	1.1185261771614545	2015.6982796077048	2017.615720398181	0.895916308607042	0.6628948955840709	1.1613262935748414	0.3813048808981385	-0.15985429287501957	2.4603420463428236	4.9008954853074655	4.116268710114389	4.710565239300037	3.2429278174677503	2.945644070845766	3.038829081857139	1.1083115236997336	2.1051769631028	1.025173705497011	1.145342161108564	2.7616760662881767	3.822888319714915	3.3338559062446755	1.8820644616814417	3.3320222989034383	2.6024596515604124	2.9101338454743884	2.330694987988478	0.6565901171422689	2.652450715438097	1.7664618476494716	2.833697105792192	3.5192424578583723	3.640843445333069	4.73737990658856	3.970622776339431	4.731419595432137	4.571209794731678	2.752261022975409	1.31036329031304	0.017589866677674093	1.206628910136643	1.473311670191741	1.666777651353313	0.17030667376084185	-0.6079358870214087	1.6681392354580995	0.2695134076294644	0.06588273992678395	0.6461966937261541	-0.34859047826585743	-0.33478864792949037	-3.3241375933519257	-3.5567766162322516	-3.4134705202739952	-2.86834909924314	4.2274	9.256993043883412	0.28759421933235685	0.2515283161319479	0.25887990178410175	0.20199756275159322	0.04077295492211252	5.783684124243042E-4	5.783684124243038E-4	-20523.402814375837	0.0	-410.37056643072924
24890000	-20983.13610046377	-448.05934573964544	-20535.076754724123	4.170235582939768	2014.5640109924027	98.63194587185026	3.1667443951461753	1.2421652392120903	2015.5675021801962	2017.4920813361305	0.7237927879334665	0.19297440599900306	-0.9024980498683957	-0.8739687935477107	-0.13969583413204062	0.3685347753415953	4.624265805960448	6.230860901267052	6.78939087979962	3.6716881679012885	2.666664107459897	2.214010414620596	1.94340286202965	1.2177767030618132	2.343964635197925	1.2830076198408362	0.6427594844995624	3.683977074546635	3.5926603252170937	3.813629842282654	5.148195317516426	3.981364605518304	3.6100689765530105	2.2883902851257982	1.3371261362352902	1.447309872830398	1.780299152975382	2.149666214979594	3.0524706641911328	4.8725925154026095	5.498466431284942	6.920490203372583	4.387980825046063	3.5132035753366546	2.552292052880543	1.8054497868748738	0.8352281710902587	1.1477666039135332	1.3373839384074442	0.8973419187297944	0.5242903419730607	0.7258636978385352	-0.2871099986784761	0.5522708988667263	0.5790084360027752	-0.17848892738113972	-1.4028692089545187	-2.940335556400072	-2.3965932341512257	-0.9797710353879763	-3.1764515117906917	-4.764689670472547	4.2274	10.982579138033381	0.28844950555748533	0.2514324523251542	0.2535955852733872	0.20652245684397305	0.008439816691318193	5.531382554781678E-4	5.531382554781676E-4	-20535.076754724123	0.0	-445.1919252751896
24900000	-20979.636970947737	-449.0582914692045	-20530.57867947853	4.170731679171773	2014.5635148961708	97.24959562839325	3.123218240585544	1.1322656034375806	2015.6110283347568	2017.6019809719048	1.4212906470475901	-1.592967140767938	-1.8376211457968186	-0.5435198465587653	-0.0025502078198692546	2.4985540993547137	3.7631326834454084	3.812199272456703	4.628352273215754	4.554906221656261	2.7272984692248587	2.9980272022751406	2.379831538694975	2.313197970884769	2.234876795901516	1.8785797923663496	1.118373065219986	2.4133808950972466	1.1064814723066028	2.6450481025279964	2.713341887063558	2.8088980058113213	1.1361109516379952	2.0639871444190425	1.2954076454238093	1.9295839497771303	2.9300882406594195	3.696537066803349	3.5653798351278323	4.149561573522923	5.185290933683681	4.125261897066465	3.6494796370999927	2.7926493065415654	2.4995267431747523	2.544869151457894	2.6539991982736586	-0.08314473829638697	1.0441086113588496	2.19147364424061	0.23797111524403314	1.1627645261865724	0.6764415773589626	-0.10705108400079572	0.4232666631063704	0.23462370245704423	-0.014136708860784775	-0.7039648791935923	-0.6515514067812275	-1.7528060942355372	-1.538279066431872	-1.0865381190867998	4.2274	11.920320002094936	0.2865300128710444	0.2532877972636398	0.25513660148608786	0.20504558837922773	0.012019965363403181	5.855602632751316E-4	5.855602632751322E-4	-20530.57867947853	0.0	-445.3136443798391
24910000	-20976.92933195612	-452.64925108136777	-20524.28008087475	4.232606211311324	2014.5016403640311	91.92411832466196	3.1484825306150523	1.1248529227050141	2015.5857640447275	2017.6093936526374	1.157884864756736	-0.8224467512144152	1.0084957352849182	0.5791275664799821	0.44689245685064494	0.842408659002659	3.7930996401061643	4.544360255081482	2.9358956584030818	2.3212746619834714	2.318584500600918	2.02602646308768	2.378574407568671	2.3625901503285913	2.1248562222721477	1.4285551000324674	1.1303638903010942	1.3488520252625993	2.572228028543219	3.745575101967891	2.2958810013851596	2.4165959546427764	2.607932849917712	1.2516491084509738	1.739532455128828	1.0414491029101192	2.9977552524690965	2.2443355011315087	3.74346663158533	4.212625066548788	4.23324861958599	4.778806284788576	3.13265342455804	2.4150391054476397	2.535425702266825	1.886751196725425	1.0934434373398458	0.6315049353841006	1.0196759865365723	1.7325482573859425	1.3949351739157838	1.5827394509781696	0.813270294805865	-0.10443774866896866	0.5090524390772366	0.5893951737557501	1.8729248708543924	0.7049061093596621	-0.5839510396239915	-1.3348931686587509	-2.205449410369559	-3.256394993696915	4.2274	11.318692793382036	0.28528782644481265	0.2586926535712225	0.25387045364354427	0.20214906634042049	0.04725781536978484	6.131928630109115E-4	6.131928630109111E-4	-20524.28008087475	0.0	-449.0884484606622
24920000	-20998.9233067313	-447.92668981435935	-20550.996616916942	4.255753070272453	2014.47849350507	88.68650935356926	3.143777657874291	1.5152158168001046	2015.5904689174681	2017.2190307585424	2.2108923138112044	0.42221980764699474	1.2191213091777093	-0.06781144009015314	0.32635816178605404	1.6314939007673486	2.8370634979278044	1.900241372102733	3.157087675602581	3.218911929471754	2.3792942960623096	3.0772385844188443	3.294534641813119	2.430125967778351	1.4989606117130552	0.9061719193341716	0.7433068580505737	1.0359492651012727	1.1418075850134919	1.84262276451496	2.852486776346112	2.8423237615254973	2.0734313020393564	1.4496702991772594	1.5260627761175443	1.5973996078524761	1.2289100672304185	0.9362679199982037	2.2620937147244544	3.324210945615811	3.7198584714822704	3.5894123724298925	2.929683195714567	2.035401530581076	1.6294551801736716	1.4249658855803884	1.1422163552400966	1.225080219602991	0.9512221893484116	0.45559237568028166	0.8051834823379524	1.2418060132479702	0.9807967778516613	0.23742776078514288	-0.03890591802549076	0.6039846679037576	0.4400241829036614	-0.9567739918284095	-1.465737602050784	-1.8723424610857933	-2.0150055253827963	-2.985393975339262	4.2274	10.964360073523494	0.2865827502768009	0.25331887715668644	0.2494998383963879	0.21059853417012458	0.04488838420737408	5.807464002439114E-4	5.807464002439109E-4	-20550.996616916942	0.0	-443.79805445358176
24930000	-20981.513395572187	-444.6807016645122	-20536.832693907676	4.234756811894994	2014.4994897634474	91.17592255615881	3.094911092179123	1.059941872101733	2015.6393354831634	2017.6743047032408	0.887761253696162	-0.9564127189944032	-0.9400738243490699	-0.23217026891941261	-0.9318509016467478	2.1478989592494644	3.9987668776054788	4.1146594948063	4.58764992888384	3.7240989321714557	2.383602088087526	2.2271594535990835	2.528516591658176	1.2318877633797924	1.5834197314428327	1.2137223531351224	1.3529886327465164	2.98902039822953	4.397850506814759	2.788426574222991	2.8225922293417125	2.042184130476467	2.6383346525947897	2.659743666017255	1.781392957451412	1.639102465833504	3.395662130349467	2.0113770053248343	2.8103743524059963	2.3638499721849113	3.3691879063053083	4.272333556497774	3.7378504224466247	3.452725318104396	3.120915388489504	1.4701787978803067	0.6505501995076763	-0.22473008121252536	2.0712549290278766	1.1132287475348424	1.4000219208438665	0.3971545887671722	0.13989109854773357	-0.20341335424652007	0.3835028034240867	0.4181696308867119	1.2360089702369397	0.2530570517523344	-0.7733901111142509	-1.4223339088589704	-2.4634653564750977	-2.6896152058430522	4.2274	11.452580938873941	0.2895799995234413	0.24942477503353794	0.2522494738063533	0.20874575163666723	0.039418408644311086	5.379233070470949E-4	5.379233070470945E-4	-20536.832693907676	0.0	-441.44740731692735
24940000	-20965.95675026077	-432.9442944041718	-20533.0124558566	4.10659828068116	2014.6276482946614	94.595577847341	3.1044691884779954	1.2242686156947522	2015.6297773868644	2017.5099779596478	1.3501455320879983	-1.1824565118166346	-0.9948382435770218	0.025339538973236875	0.9167946929158036	2.1380295670337333	3.3283593165889465	4.613644119164492	3.8010840703980184	3.4518595364790743	2.2862923439347926	2.6492623879903645	3.4622674987204474	1.9160632712951906	1.8436895775869953	1.4622290172605226	1.652747142858453	1.1834485625349895	2.0465815298882513	1.9251493377564817	2.7241283407485906	3.469753105767581	2.774582848415285	2.463429827363758	2.608699415972193	2.0287532576598024	2.2862045695365474	1.9812221349752208	2.9079811388242764	3.12853533332254	3.1972167836040426	2.8666387781776366	4.348203700749251	4.735788572241516	4.388799881823887	2.59619236493983	0.7410059275493583	0.8794687468882174	1.288866048091554	1.122235050663668	1.2287181666056	0.5775281116974155	1.8126469763516027	0.5765343580306099	0.5780643049505737	1.3738675222565968	0.5701290051585325	-0.3646393649914162	-1.9147087639869498	-2.7951055639787343	-3.1599172352553473	-0.5910391338052574	4.2274	8.843733333692965	0.27846021771016216	0.2575526539632455	0.25288365883318925	0.21110346949340297	0.044112163651609436	5.526280754783537E-4	5.526280754783538E-4	-20533.0124558566	0.0	-429.7590651425685
24950000	-20952.436308470616	-412.7110532537472	-20539.72525521687	4.108420495709359	2014.625826079633	91.81594929896035	3.0691623293473924	1.2860138483519852	2015.665084245995	2017.4482327269905	0.9062387622317913	0.1451479173429863	-0.04099979875238169	1.1065396716137332	1.248683525257341	2.5405653064939253	3.7191771771566757	4.106191493824936	3.7589125465306377	2.2823985865244736	3.007999952911614	3.79468507459462	3.1427169416401344	2.3370131624768904	1.3415086766180717	0.8021992006359282	0.6861162072968598	2.304356295084288	2.612408619071597	2.282173720876672	2.816989858664774	3.918412242661163	1.8993004322742826	1.9727493611795714	1.6817508141616917	0.537282545498103	1.8782060371828808	3.4366195634352814	4.67009691994014	4.599879830723462	5.236965795564769	6.487818378214933	5.1309897032395355	4.179173254567178	2.1583834173966774	0.9925823537242333	0.5812238463074276	0.7274828462637224	1.591772413754277	1.9163973672447834	-0.29415682967299317	-0.7538341930163233	-0.8573709246280469	-0.3474933327799007	-0.28175011179543846	0.8701997043397689	-0.431238198495939	-1.2730939006358977	-1.8949815647828592	-2.897279731791142	-3.568659816885919	-2.8743884919253726	4.2274	8.603354491739506	0.2796483530688053	0.2624415539318068	0.25060112684519203	0.20730896615419567	0.01613450440091265	6.034469984074508E-4	6.034469984074505E-4	-20539.72525521687	0.0	-409.9665804589274
24960000	-20919.640118255094	-402.93222860061604	-20516.707889654477	4.152531979581082	2014.5817145957615	93.01433399595889	3.3094158114262897	1.4450571407123256	2015.4248307639161	2017.28918943463	0.4469678077916072	-1.2631152105437389	-1.277289979987823	-0.48673273950140417	2.045606119726495	5.117505659914201	5.323143717979968	5.353323431000982	5.1558246790838185	3.6849606436120297	2.164210983664719	2.479837612388665	4.275378630773395	0.7238385375936234	2.1750751259883416	2.1181820085939425	2.3420551450739966	0.7620295310747859	2.1035494244907347	1.3557078767948363	2.3944281936662812	3.4130801754304105	3.3941733859290153	2.8969367310320226	2.7881822525072297	2.3966901279887485	2.399086062427097	1.7647370610355315	3.027977921938204	3.9123330533273077	3.8476328192598372	4.25777673805371	5.742526369863077	3.893534614162769	3.6515302375247267	-0.0013770316901899338	0.04784893130953416	1.1979565682051316	2.0806270473169044	2.9022745232092286	0.6683749496214166	-0.24472703186414366	-1.237282578073922	0.35677720775741695	0.5334680805577473	-0.9140441644175737	-1.618269448973828	-0.8105076961962482	-0.878275537273272	-0.802159909383547	-2.767348706679232	-3.0510511034992995	4.2274	9.041728813891272	0.2869917789948596	0.2555478717532502	0.2505321910475084	0.20692815820438162	0.011981430962465135	5.817425258361428E-4	5.817425258361423E-4	-20516.707889654477	0.0	-400.841590305756
24970000	-20948.195485543012	-415.4033214006554	-20532.792164142356	4.0868611627598925	2014.6473854125825	91.80021466487874	3.239775210887796	1.9215564745593108	2015.4944713644547	2016.8126901007831	0.2792217327064821	0.24779569721192354	-1.492856825307109	1.6364573745520554	2.3849022142787044	2.968634937562377	5.091585027676748	6.058491736856282	5.38685678408462	4.16576962905664	1.3506436214526312	3.777588987318522	0.5313980005710285	1.8322701765172118	2.6207789626671256	1.3925075846922033	1.1051060716640322	1.9587493749998086	3.813902979351641	1.5867955633700095	3.392394451146619	3.379574102676756	1.513243897888742	1.6280721226658794	3.635803440545147	2.0203386552107636	3.3106310383765085	1.0396164403723749	1.1731273276038365	4.850883512317446	4.996279213643555	5.916063983940971	6.324665259198237	4.680925425720408	2.4452233820301217	0.7316550068300569	0.1543807305239438	2.1310739951017617	1.5954223870596123	0.547147172847152	2.954910091293013	-0.9404086998461384	-0.5240341845562392	2.5376119840571296	4.6563161247035545	5.173042289650158	1.0930747397752762	-1.2409574336413232	-2.1172724463305017	-4.3470565352450645	-4.884235068340416	-3.849263219608366	4.2274	10.582542167183535	0.28038283975921585	0.2546640206459437	0.26309775303795	0.20185538655689023	0.05291142386582215	6.506891805356195E-4	6.506891805356196E-4	-20532.792164142356	0.0	-413.3464922848067
24980000	-20951.153694954115	-412.3610945682066	-20538.79260038591	4.105040896891592	2014.629205678451	87.96564112651774	3.245358586952845	1.3179021437094465	2015.4888879883897	2017.416344431633	0.23301092757965705	0.7042764681676088	-1.0266986870958674	2.2712736216448715	1.593205126412577	3.877106322698985	5.5079350714572275	5.237904998512962	3.939789729135896	6.905723247391979	1.6697412303743733	4.323548554434433	1.2270872798773433	1.5477719544217061	4.138135303149124	1.1290282418009652	3.266140398216316	4.2886388891371805	2.659601107853947	1.3860640384279002	4.455563566682596	4.715464350045031	2.1791099420091196	0.8194509923268306	4.258637926558451	2.5799326885732032	2.6457334200273195	0.41879440176503757	2.221447376291402	5.396399733041806	5.88070578327681	6.5606254513308055	10.206637253293017	5.497433278600569	2.2966850122295517	1.0753208027777736	0.37577839060308416	2.9077886229648082	2.4217354522824905	0.6426533366614247	1.482771424128174	-0.46048043212433676	-1.8264442004915513	-2.063689505991051	0.4538593179307059	0.6047708770674671	-0.917616098633868	-0.8135553549461799	-1.1316521401830175	-3.432318076681669	-5.205336493382092	-6.9475831161868715	4.2274	9.37309632414285	0.28278694463129594	0.2563598249069902	0.2638680143810026	0.196985216080711	0.05190871678312588	5.85638561958732E-4	5.85638561958732E-4	-20538.79260038591	0.0	-410.7488257365598
24990000	-20949.050025357443	-422.8857335071108	-20526.16429185033	4.121048328835604	2014.613198246507	88.8523820299702	3.108930842268279	1.230989384399805	2015.625315733074	2017.5032571909426	0.18225549854684603	0.7042764681676088	-1.0266986870958674	2.2712736216448715	1.593205126412577	3.877106322698985	5.5079350714572275	5.237904998512962	3.939789729135896	6.905723247391979	1.6697412303743733	4.323548554434433	1.2270872798773433	1.5477719544217061	4.138135303149124	1.1290282418009652	3.266140398216316	4.2886388891371805	2.659601107853947	1.3860640384279002	4.455563566682596	4.715464350045031	2.1791099420091196	0.8194509923268306	4.258637926558451	2.5799326885732032	2.6457334200273195	0.41879440176503757	2.221447376291402	5.396399733041806	5.88070578327681	6.5606254513308055	10.206637253293017	5.497433278600569	2.2966850122295517	1.0753208027777736	0.37577839060308416	2.9077886229648082	2.4217354522824905	0.6426533366614247	1.482771424128174	-0.46048043212433676	-1.8264442004915513	-2.063689505991051	0.4538593179307059	0.6047708770674671	-0.917616098633868	-0.8135553549461799	-1.1316521401830175	-3.432318076681669	-5.205336493382092	-6.9475831161868715	4.2274	10.052306528942477	0.28309481479536486	0.26168272677973176	0.24856292831909638	0.2066595301058068	0.04510313657617392	5.929848342293019E-4	5.92984834229301E-4	-20526.16429185033	0.0	-421.4032193351809
25000000	-20919.25018269683	-399.14951153541995	-20520.10067116141	4.136163193903994	2014.5980833814385	91.69693791830937	3.2431711689314686	1.4759486989640775	2015.491075406411	2017.2582978763785	0.19109285560422937	-0.11960763135359548	-1.407714462576617	1.308228476663728	0.4312977624640336	5.719196422276468	4.565568384171928	7.382565270775437	4.635806094745949	5.375274932117367	2.5107766280370027	3.25951010102623	0.8801183929087654	2.642991911781115	2.2649990778081954	0.6703408188847895	3.1362831689426587	3.9789351658212477	2.578885177075086	1.343723117946346	4.469629241339801	4.955837646828923	2.809397610470592	0.3978621001989183	4.445606766236433	3.1312886256706958	2.6644922447877484	1.3897306970879457	3.21990234090344	3.658824764194878	6.7407296701738355	6.321012420390964	6.94630176331381	7.209853986115217	3.2890047579963393	0.9354057020104924	-0.39061832650532896	0.812947909486007	1.2501790998010756	0.09018844250615592	0.9799668307493337	0.049796115012868014	-0.34617153986737237	0.3394184866155982	2.256135312136978	4.731479118288273	1.3408780578091342	-1.1146229745157894	1.6165168258409892	-2.508824359823885	-1.0123368969827369	-2.155624652515149	4.2274	8.946732797902403	0.2863673633320889	0.2601030918799089	0.24905886070107283	0.20447068408692917	0.021586575835945525	6.095465739892265E-4	6.09546573989226E-4	-20520.10067116141	0.0	-397.8751874257048
25010000	-20952.449301076376	-431.8511082388172	-20520.59819283756	4.195365195429975	2014.5388813799125	91.64845624678841	3.012299030631872	1.3007774281461546	2015.7219475447107	2017.4334691471963	0.5870946011344532	-0.2388151385942403	0.5951309703699021	0.7472362182955841	0.4373603676965833	1.9741099053748745	3.113128543936894	3.52095572251935	3.4838324580970266	2.9738438699033978	3.347702097261149	3.002212309141855	1.7533528788365913	2.5963967848287157	0.48285069643250617	1.974780702589534	1.196082305542279	2.113515111707036	2.029007669444943	2.6445388029304886	3.9696464350290137	3.4244530803317312	1.9256417229577516	1.6673866137241722	0.9293858561386484	2.568913236475236	1.3879660316880011	0.7776708959513684	3.17855512186747	3.4749806518950708	5.4058448305583475	5.442059124568285	5.986685143884719	5.18602056169252	2.6906938438141945	0.8884448050323047	0.1753583333003252	1.9684793227735886	1.7428425275619697	1.175868475539966	1.9437201452523105	3.5784473713001663	2.493041892826392	0.4112905990039185	0.9176330013962941	-1.0338681244357706	-0.2928237776376339	-0.5112373901159938	-0.06003130690277084	-0.21315184942031176	-3.0851223044784866	-2.4502214797002138	4.2274	11.397530480007607	0.2860039034130483	0.25234991161449055	0.2549541450957146	0.2066920398767463	0.04637053525915977	6.08230829812631E-4	6.082308298126314E-4	-20520.59819283756	0.0	-428.9610274272821
25020000	-20965.34216186099	-434.6019292814599	-20530.74023257953	4.1918119558930975	2014.5424346194493	89.57877434499525	3.05078130934532	1.2792563080169255	2015.6834652659973	2017.4549902673255	0.9079530783530673	0.0042330022414842905	-0.2934624397110408	-0.7638150717291482	1.3005353158661688	3.392471854823002	4.079048099528236	4.465933837565255	4.058900573394545	3.2441744160812327	2.874644831757362	1.5740760962889109	2.5437000400285816	1.327950270318473	1.7098220821755465	0.4998404239994867	1.6518628979230887	3.5668957837378894	3.2391445090651763	4.331432800672614	3.3675863771058276	2.30102836481811	2.7143592297337813	2.900869543350887	2.2410805983931534	2.052290402437623	1.2344885244707764	0.828042743945163	3.80550343390764	3.7259250070249474	4.44233401081938	5.994957336843702	3.9203097513211658	4.825458878435889	1.537161483910067	0.36743302833822633	0.30161768711523274	1.3811842155735612	1.2611189608679763	-0.09394704273614429	1.259844024394806	1.7478980704645606	1.5130497069075388	1.2457193687578858	1.1143820668788598	0.8789408565006523	0.09467286644077086	-1.8896501539096549	-2.1458773253046988	-0.9407583710051822	-3.0876393649198794	-1.301162151611801	4.2274	8.282565937750507	0.29009959524963774	0.2585525150884517	0.24603221028843072	0.20531567937347964	0.024650063358624803	6.187908226244886E-4	6.187908226244886E-4	-20530.74023257953	0.0	-431.87918001370195
25030000	-20969.371372072623	-441.6115076493129	-20527.75986442331	4.23908276181249	2014.4951638135299	93.00621972915657	3.1248392223386605	1.341596674924494	2015.609407353004	2017.392649900418	0.7064261573611468	1.0715041802976588	0.3019397126805915	-1.6085331848375723	0.976228671318554	2.851345820518108	4.3621188438104745	3.158178724223631	2.8011347886478406	2.716223014147896	2.2096158029452626	2.35582337085484	3.380028940201129	1.8627794697959619	1.26574390923692	1.340578385206339	2.2351594857067383	2.2777279585242827	1.5778417714154858	3.89750597805368	3.2119120379448516	2.1632160765143085	2.2680445773230233	2.080588353397757	3.3812979962476275	2.8203376023518594	1.557755718706921	1.4138607056866523	2.344068856096848	3.8296092965787594	4.625447363062271	6.194034420321034	5.784792866232976	4.877298712109523	1.747136333925367	1.811110597114798	0.5712652950337213	0.7412092096687143	1.994063229486831	1.65094832097652	-0.00917225874923755	0.4989637828829759	-0.14710646708204783	1.8310666267073286	0.8158500022859217	1.3076034562669896	0.5727707414982476	0.6840502527556398	0.8470621576820656	-0.7460170952726923	-1.1918395648337854	-0.9039221620870901	4.2274	9.046372239497108	0.27686131324315744	0.2596765667496224	0.25409563033090965	0.20936648967631016	0.0732031117239335	5.760837816663248E-4	5.760837816663248E-4	-20527.75986442331	0.0	-438.94535856150344
25040000	-20960.44066314849	-426.16644006581873	-20534.27422308267	4.09094116104001	2014.6433054143024	87.4991905140824	3.019161070935443	1.3119602786525366	2015.715085504407	2017.42228629669	0.2656247947715698	1.5814894517988154	0.213512186089928	-3.503635981557901	0.7886882045831994	1.9449183676920225	6.329198168047315	7.620567096124761	2.641392750969715	4.786634801515215	2.760754331862156	1.9511016627243676	2.5462351081528194	2.574994636623673	5.732559336270906	2.2665902870795533	2.1678444242010393	1.4935162745821569	1.4439373647596965	3.684612627130004	2.5494732358300816	1.842185857057683	3.6558948815838628	2.146836322010079	2.4489833315667986	3.695162333025712	2.5554856589758015	0.4320821229420806	3.3259059675505633	2.834377620907497	6.109651036888227	4.538324842482384	4.171475881547843	3.4909330180385605	0.7280384530699919	2.477517014262852	-0.011461480814445979	2.021005088398632	3.472402914932479	0.9450397674237633	0.20915841230761048	-0.8031886566894617	-0.4280723492620151	2.708513942197268	1.6441042038243534	-0.14377242996437278	-0.5938455144072502	0.29569830779544504	-2.05597838591195	-4.194983314021636	-2.401308501445889	-2.049832217319262	4.2274	9.06648859077278	0.2848536048141437	0.25732770330048543	0.24760769727783463	0.21021099460753595	0.011067073836231667	6.451302802732682E-4	6.451302802732695E-4	-20534.27422308267	0.0	-424.50824056405656
25050000	-20966.609058479407	-437.06311137754443	-20529.545947101862	4.118888351028385	2014.6153582243141	87.98609608027846	3.011042578602533	1.0116182537234681	2015.72320399674	2017.722628321619	0.23110451240116003	1.5814894517988154	0.213512186089928	-3.503635981557901	0.7886882045831994	1.9449183676920225	6.329198168047315	7.620567096124761	2.641392750969715	4.786634801515215	2.760754331862156	1.9511016627243676	2.5462351081528194	2.574994636623673	5.732559336270906	2.2665902870795533	2.1678444242010393	1.4935162745821569	1.4439373647596965	3.684612627130004	2.5494732358300816	1.842185857057683	3.6558948815838628	2.146836322010079	2.4489833315667986	3.695162333025712	2.5554856589758015	0.4320821229420806	3.3259059675505633	2.834377620907497	6.109651036888227	4.538324842482384	4.171475881547843	3.4909330180385605	0.7280384530699919	2.477517014262852	-0.011461480814445979	2.021005088398632	3.472402914932479	0.9450397674237633	0.20915841230761048	-0.8031886566894617	-0.4280723492620151	2.708513942197268	1.6441042038243534	-0.14377242996437278	-0.5938455144072502	0.29569830779544504	-2.05597838591195	-4.194983314021636	-2.401308501445889	-2.049832217319262	4.2274	10.588075605400276	0.28643348827824966	0.25840913223722967	0.2536994312324944	0.20145794825202604	0.019012608138423384	6.104857147960864E-4	6.10485714796086E-4	-20529.545947101862	0.0	-435.2787872983294
25060000	-20922.961024745473	-402.1642240354366	-20520.796800710035	4.144862282605978	2014.5893842927364	90.26518688105297	3.007969061615545	1.4373045036856014	2015.726277513727	2017.2969420716568	0.3673306395884016	-0.44360871036086963	1.0562417979997245	-1.7526395440245761	-0.6101390593253625	2.7651264644620706	4.544535431630244	4.938747253879058	5.593852721636672	4.478005898739506	2.0089231267759677	2.4023184728075253	2.2169614740515784	2.7351702517129053	2.5867965803938504	1.7385815969059277	0.7077928790556599	0.9861404144235085	2.4667549241038227	3.1226209887828302	2.323423806067442	3.0063756670626898	2.8482256273851654	3.544189004632591	0.6739451164304645	2.821489707276644	2.8990755286561054	2.216402724381108	2.105956481840203	4.247208520381415	4.7409944980527765	4.232689277500101	5.046080260746418	4.474157441845378	0.7288532233644228	1.8373149961119446	-0.6242151038542485	0.6536507216527104	1.0862590481534258	1.5091278008901188	0.31712692987677854	0.1681378225384571	0.8225714395090609	-0.7266541517754614	1.0846922382225677	0.4826926349636997	-1.708583026265794	-4.226117402670204	-3.915135707613943	-3.906703931897998	-3.046413070247654	-2.184999547627262	4.2274	10.349550244905037	0.2849401143521068	0.25294913233075356	0.25804586549665137	0.20406488782048796	0.0028011045954392418	6.30856532777399E-4	6.308565327773981E-4	-20520.796800710035	0.0	-399.98485005893235
25070000	-20934.074861792604	-406.99886775967445	-20527.07599403293	4.094554409723956	2014.6396921656185	90.11003100325955	3.138250525145537	1.2321820925927474	2015.5959960501968	2017.5020644827498	0.6527615978910947	0.8068078345096588	-0.863258345281199	-0.8993275890480107	0.25389085006970313	1.755364849995524	3.0656811496794982	3.988529154606712	4.15057323046142	3.6270993523028663	2.3280282305056996	2.8326400204753166	2.6359290401400663	1.4294150880544993	0.4512691803120654	0.8327862504175034	1.6521277972302268	2.6349339768551325	3.795250643811092	2.8439881601072576	2.3988170422377846	2.4616013352334902	3.7662982805118674	3.465136499036467	1.7078313116163657	3.4005019776121874	3.8740807263722097	1.670153528414517	2.2095012099242277	3.364545813820584	4.61284129574333	4.24178147183806	5.447429349516437	3.635570565427767	1.8746171733809123	1.2504423539229628	0.3903183835292095	1.6870386518133595	1.1062947795466915	0.8495271759621794	-0.20912457466661288	-0.6662574957875126	-1.0859155320803873	-0.3571442666374136	-1.5250611747948173	-3.1448613787652167	-4.205264785588571	-4.792627922388541	-4.735310370014862	-5.517149938895798	-4.463069170947616	-3.7083131395662745	4.2274	9.365128982484382	0.290166324324303	0.2593031992906001	0.24223051961048375	0.2082999567746128	0.041034080331896344	5.673150188170232E-4	5.673150188170231E-4	-20527.07599403293	0.0	-404.40868772793664
25080000	-20942.48129460708	-412.21509766484274	-20530.266196942237	4.093759868802293	2014.6404867065403	86.90621465960649	3.252534344514277	1.1434528900494298	2015.4817122308282	2017.590793685293	0.7719140166506506	1.1373032879953575	-1.1819714944417758	0.5747673554915844	2.607299429944962	3.4938764726364897	4.345587678454094	3.807409521885404	3.7818333403740354	2.8114158720699143	3.0241743017740186	1.6723725462455608	2.987991152206762	1.854694018078121	1.0432270977836224	1.434634509763776	1.9454917041587039	2.568237931752835	3.8684189387660477	4.653139745414914	3.142364517908981	2.5784644165129724	1.7964682200963284	2.4532020329682442	0.4939126489546629	1.247175560387608	1.7818266980577826	2.460445750731657	3.563172245800753	3.6940979223388983	5.421802501952405	5.897672367275238	3.542293618217071	3.1728617701253787	2.0904849178359894	0.8682948501865249	-0.043551086125803995	0.879070677785616	1.2236688729993725	1.7507517154227532	-0.07585239378752234	0.4558912063909595	-0.28193878228868174	0.02169197048144767	-1.0050801028551528	-1.6366857162040667	-4.813872538284016	-3.4213095589621565	-5.18467366325513	-4.501556060709791	-4.546295046579898	-3.651493133323202	4.2274	7.758510259715421	0.28100178358965017	0.2550847673714551	0.25759200344463584	0.20632144559425858	0.03716118825333646	6.320733061281885E-4	6.32073306128188E-4	-20530.266196942237	0.0	-409.71495793549025
25090000	-20979.9807226454	-447.0571466566068	-20532.923575988792	4.145736100108714	2014.5885104752338	92.2209474654236	3.2478476915516787	1.1588489528772743	2015.4863988837908	2017.5753976224653	0.32214636045031025	-0.0917999540502823	-0.9563365825556802	-2.6381346101907437	1.8821681775810117	3.3214106145738875	5.079703063905014	3.7100438278724255	3.7378174850549333	2.2278648143839037	4.949742123634629	3.096390914922762	1.9234663598113766	2.2062520923928868	1.2366676112718562	0.14942615566748418	2.041873127431585	3.3251627869235727	3.404215454816328	3.502510095271037	3.399774631505631	2.209005458237268	3.60134919465239	1.9888688561039967	1.9330276796026087	3.045047343190385	2.3709608754002427	1.901864952906601	5.517150880495313	5.69642643940388	5.548675744317924	6.3200076477747995	2.8413569538874732	3.457007386818608	1.7774638433689987	1.1180952239426118	0.8289798437360252	3.0522665733260297	2.0752835431911265	0.8352639804472171	1.3916885481146877	1.3106857778103864	-0.9561132322008932	1.3459449694870398	1.2680305046588651	-3.097965530850951	-4.520628703206379	-3.543521571323427	-4.039012880688563	-4.00984382555251	-5.640717252309095	-4.680929341151309	4.2274	10.19867957587878	0.2908196948399307	0.25711682275477193	0.24949691236309307	0.202566570042204	0.026446526719153582	5.980538376352569E-4	5.980538376352572E-4	-20532.923575988792	0.0	-445.0280407712047
25100000	-20965.024445460993	-441.5988357167306	-20523.425609744263	4.105211317649484	2014.629035257693	89.5979381957805	3.1208420375626176	0.9355389305079094	2015.6134045377798	2017.7987076448346	0.416276710468146	0.3987566151019757	-1.3628040014098897	-3.1844436694870866	-0.9788114297895688	1.9197091707494944	3.920109484364018	6.425371000339348	3.8179373694037713	2.506239064807869	2.58256715304186	3.2076443534889374	2.081416323932962	1.3605681763225395	1.4845151268483532	1.8981852207317917	2.347917059286173	4.277988636187916	2.964434821974068	3.0870535669340273	4.632391165853498	2.359166061411117	1.5868826502405078	2.457060370427763	1.5628629740869011	2.1491081796203897	3.6477577956003455	2.8166195500290785	3.8447962838176726	4.7067953706974555	4.709827301974772	4.029270615833539	4.074284688199249	3.2192634997990766	2.480064587887778	1.4707236844757225	0.22675063061825698	0.035187339733132816	0.6725617056500439	1.8482940766744167	0.4742647951153636	-0.7371059600633372	0.1539140711018846	2.0775951864456603	0.6026586667141781	-0.7733547289673033	-1.0367662237363058	-1.9063821106817498	-2.718393325412718	-4.495679482703682	-3.2736054477874186	-3.0476977815556863	4.2274	9.599027010699714	0.28689972644908635	0.25749119497726686	0.25610506254928994	0.19950401602435655	0.055499484757013176	5.45409223231895E-4	5.454092232318948E-4	-20523.425609744263	0.0	-439.40407316712106
25110000	-20969.15520425617	-451.568995521259	-20517.586208734912	4.2110354880302765	2014.5232110873121	92.37474061146774	3.208179993924733	1.0341302160026924	2015.5260665814178	2017.7001163593397	1.2676191066255527	-0.2766309116223664	-0.38191909535081964	-0.9659381659394072	-0.9160088498852115	1.8175373161799413	3.7420648512697183	3.5322559919373235	4.075188125326412	4.1221605584557395	3.7362828319448593	2.077053834425869	2.84919067193059	2.3554008941196334	2.3678952991453963	1.1135115010704577	1.0246163748396533	1.3161526656086644	1.876087914474505	2.7422358846593067	2.290942123350119	3.2960861690410415	2.463153287588726	1.9108982977763287	1.792706939398061	1.8140796845611848	2.9600118664309196	3.4139180676864718	2.7757391765598953	2.518072744277031	3.9075223103867023	4.658502679120032	3.652511793793419	2.6899696623339007	3.0617658622937896	1.1860641539276275	1.2186823507674132	0.6155261176559675	1.613184825900873	1.274625685594425	1.8436789411294285	1.2499959060680303	0.5632565939837896	0.11711284683208778	-1.5373583493829377	-1.2938562737394708	-2.58735073232997	-2.4568243922831616	-2.081147607278994	-2.370739778345271	-2.1435246073521923	-2.098776031333842	4.2274	7.301217456445947	0.28397268720934676	0.2574925529582531	0.24910562673525624	0.20942913309714364	0.02954333173771545	5.869555321097675E-4	5.869555321097677E-4	-20517.586208734912	0.0	-448.7566654236813
25120000	-20980.374032232317	-450.78865931624955	-20529.585372916066	4.112676111946311	2014.6215704633962	89.6854800658846	3.0970411143475247	1.077449608303091	2015.637205460995	2017.6567969670393	2.2848192205398234	-0.9091045964833329	-0.920270091689379	-0.05482965751290886	1.5855197730726847	3.7389682454952586	3.925466169220254	4.445646503047657	4.735177460803296	4.269952423443054	2.9946493410809083	2.246219003514265	1.181861438378434	1.0122930854533436	0.6808045336499384	1.50960880330425	1.3729245643002597	2.0502546755682443	2.3972961018974646	2.6349460823057296	1.9956263000824794	2.7329574675836437	2.411146551403426	2.791168811933707	3.8557498967501647	2.235748608651251	2.528120573943506	1.9931670360546134	2.6517394360688304	4.695752324250124	4.287196088046925	4.84620653629138	4.279402399799772	3.4073127549911826	4.028584557569868	1.9724341968942891	0.9073172415647982	0.2570259275362109	1.0731228210230321	1.4629135662685018	0.5394399684560233	0.3206559446196503	-0.07702609527276194	1.0926549267251047	1.6255272046825184	1.460143505302093	0.7156319121354278	0.11496749430661385	-0.5577420574888512	-1.5520229764944724	-2.1832108073992913	-2.580210306707618	4.2274	11.477244518843378	0.2768521298400189	0.2599715151000281	0.2522148284731569	0.21096152658679565	0.059503589897180784	6.053234412620307E-4	6.053234412620311E-4	-20529.585372916066	0.0	-446.49276321621034
25130000	-20961.477425497138	-420.7291917339178	-20540.74823376322	4.164069581879351	2014.570176993463	92.04773895973682	3.2830832411141144	1.0825372231511037	2015.4511633342283	2017.6517093521913	1.4556964678650217	-0.4482418948140415	-0.3424635205503824	-0.30111176483807034	0.5264176645159298	0.8524928568325106	2.8199270050924174	3.9856396180593774	3.8500781051825097	3.459070281889371	2.5362753723322053	2.4973506427555883	2.442481041134032	1.5035614641164643	1.0649800394882363	0.7895647784596992	1.4116470384813935	2.223633231473955	2.6682966492654825	3.6299469423848594	2.885448427937627	2.6534562590807735	1.5465226585290175	2.1087043665724505	3.040494721274621	2.5230991469165205	2.9125547259677846	2.1370261281677303	3.176207509392217	3.7176168849267657	3.8237856049501975	3.415707738918692	3.2193482635436945	3.3699925491548495	3.6397961801930183	1.7810701565520255	1.6552910263101615	1.4390761830441152	0.19351636309800282	0.2640380858970516	-0.5550883951723259	1.1604327347351928	0.532461088749036	1.2653491385068705	0.22114783257840204	-0.7442363535216006	-0.9252505003045288	-0.567261353138689	-1.6723949715215756	-1.4087016186895085	-2.3723922693935036	-2.762551196824848	4.2274	8.725657503678624	0.2874514236716555	0.2537982027902795	0.2513645765557305	0.20738579698233398	0.030336608207097958	5.861997499849874E-4	5.861997499849872E-4	-20540.74823376322	0.0	-417.47492149007746
25140000	-20991.21562687565	-446.00227420116397	-20545.213352674487	4.4224144638566365	2014.3118321114857	96.06992619211216	3.2046519679628482	1.2565446644675837	2015.5295946073795	2017.4777019108749	0.9190440664653426	-0.48996991915019555	-0.6620115681812149	-0.9798374321837175	0.8842526930073676	1.788248763493943	2.478889393222337	3.543165988462061	3.305383373728526	2.8341770622340565	4.2868669554765235	3.0910238982406093	1.5748937060291475	1.7518754970849437	1.4082440867803658	0.9068927758020229	1.8845359344888681	2.9124475931149374	3.4467393409556326	2.336327226487146	2.180034022332138	2.4608921311185314	1.98030737960542	2.3967733723702227	2.706659254696904	1.903442922632727	2.5647466874006213	1.3005260884172267	2.279620447504335	3.9498632326797027	3.2736127111858186	5.850929952510559	6.543854615826029	4.512549104336598	3.2736120577201704	1.8302228274561094	1.4491226138251627	1.2743570330527594	1.3773549303098709	0.19312215752582146	0.9826610083866785	0.9540316825560724	2.2914025061185255	2.830046586252281	1.8272429691770502	0.17768879264265647	-1.316577302672532	-1.3809789559685093	-1.642392861776951	-1.7969428660372915	-1.963142574711659	-0.7478424886070372	4.2274	10.902812165813232	0.2904997165493195	0.2608173625077039	0.24871505782469736	0.1999678631182788	0.022041812422383587	5.80777341200794E-4	5.807773412007937E-4	-20545.213352674487	0.0	-442.8438738586717
25150000	-20977.661117392734	-442.62923479954446	-20535.03188259319	4.3354061888764726	2014.398840386466	97.87228683225118	3.318303458720698	1.3136816656485926	2015.4159431166217	2017.420564909694	1.0433819014018006	-0.3193738751328893	-0.7292470758881269	-1.6933552207819202	-0.5678216485417774	3.082410903684931	3.7469856711112186	4.35192130685609	3.8230596789175295	3.858856383583544	1.981814188273655	2.078958335004494	1.5675958801553544	1.3374470199803843	1.239957108678496	0.9224195565598429	1.7346393408438607	2.052045126948327	2.956704760101504	3.517241256955962	3.573437957513122	2.800264453360659	2.4748364544536514	3.4178941332324158	3.291835541121399	3.519439973852995	2.462939255925787	3.3212784071354613	2.459454181152148	3.627011679338033	3.2782793820928187	4.150438345910345	3.6150660351113872	4.100337710361027	3.0885707991094904	2.736925268256779	2.696500148662345	0.3193359603659355	0.7649328501163545	0.1788291994370358	0.6052492782606631	1.8221057869516186	-0.4067040770783043	0.5874894285144135	1.1395054042605823	0.28371525286169746	-0.4776494935086998	-0.4128417737702965	-0.7645756181078867	-1.611608162502466	-1.3140320168411956	-2.1306315761504737	4.2274	10.699160566367407	0.2853948369035554	0.25502846512282157	0.25044967563686443	0.2091270223367582	0.033848558712838206	5.217541697642802E-4	5.217541697642804E-4	-20535.03188259319	0.0	-439.42344771777647
25160000	-20981.552169974726	-453.1578620412853	-20528.394307933442	4.178838952585665	2014.5554076227568	94.53825900334037	3.367373551109285	1.2918016547118076	2015.3668730242332	2017.4424449206306	0.5587043974219164	-1.5367064722108812	-0.611362527546452	-0.9469077996987747	0.5836624099737028	1.130624450061899	4.0695229980886	5.688421838178655	4.1081876210906065	3.889922723404167	2.5266510775919913	2.6725239506614167	2.9498853278045614	2.0882762975646285	0.786764972880194	1.143395962694629	1.7009325471846202	2.978515154241494	1.8728213175984911	2.070935525001228	1.062700616184585	2.8156246280931274	2.040430992039958	2.973430317910231	2.9077133159365127	2.445720996867987	0.8562850492681376	2.6669920648857435	1.1329017686442395	2.3729886987415196	4.633440443222996	3.460916640575388	3.8540558708851096	5.6164712654071645	4.980495837784108	2.5558235445784803	2.7454315559140876	0.7625934788263835	0.7769773940651687	-0.30677706718036435	-0.11633618193411499	0.2595304903375216	-0.39287318467394516	-0.5587376575810382	0.028642517171108772	3.477640147964837	4.6957550499209955	3.095511053491403	1.846769011797198	1.0708455725765538	-2.5294140309115702	-2.2099928637284836	4.2274	11.665668331133482	0.28257798959674957	0.2577703503280987	0.2529179695383411	0.20673369053681026	0.022385202948673716	5.842686471155023E-4	5.842686471155021E-4	-20528.394307933442	0.0	-450.3566641953919
25170000	-20977.05856307048	-443.72918430021855	-20533.32937877026	4.229712322854343	2014.5045342524882	91.182374175018	3.2152237736521245	1.238143869526624	2015.5190228016904	2017.496102705816	0.5928499077324952	0.3893966299105944	-0.3581848948742048	-0.31474599744889964	0.4470046284410446	2.147338443486992	3.246707450843556	4.360901623829117	3.6031830975652346	3.051885954461574	1.792390899627842	2.4052650102883724	2.8131878645400485	1.4217865468675712	0.6989541890409398	1.0817589561710461	2.840844744032251	1.6778098558364876	1.6997687089965723	1.2782301189193257	3.4172106699025586	2.372541947687438	2.6082680611390643	2.133567572338927	2.253861411945509	1.320490341829726	0.7592624522146588	0.6034424939079372	2.3113886785379893	4.019748615504469	5.11028436384525	4.918387712118636	3.1636393637954106	3.6414444959897123	2.360185557421079	1.3346819095140854	2.5057888442829706	0.20467158608221855	0.4629437641573808	1.3811117082515973	0.5236202763463382	-0.748261047496463	-0.607598542058999	-0.40700645809134556	0.31661372979977137	-1.4498039827527083	-0.2235533566186544	2.3594273162581545	-1.4675324679852366	-0.22904496629216986	-1.0510970590862716	-2.6935446769101157	4.2274	9.724698795920451	0.283355206036519	0.2552903525588329	0.25499119198814385	0.20636324941650383	0.023996590567327076	5.958237137683434E-4	5.95823713768343E-4	-20533.32937877026	0.0	-441.17954871154177
25180000	-20975.516518045984	-446.509070817192	-20529.007447228792	4.301431572590332	2014.4328150027522	95.72327060870064	3.209095129630909	0.9718166518922056	2015.5251514457116	2017.7624299234503	0.6209940359981312	0.14671618534954076	-0.22914301368048104	-0.20826726098634551	0.06412814653084789	0.8206894017718847	3.104888621712688	2.5077936386946025	3.294883246918415	4.335644308651151	3.5025831575410957	2.019255887961606	1.8833678471552324	2.6068442869311617	3.0562791682332584	0.4058510884028004	1.3378203413280934	2.0573820345025298	2.734651014877264	2.3047826140328356	4.152797984407846	4.1070151021631	3.735105961703399	4.326534079000065	2.0065117193609474	1.316821744570201	3.0963848477888516	3.5154856253454154	1.6128368981555194	2.3740640972657343	3.5012735654165197	5.1834129030569365	5.1360233042771135	3.617417101503868	2.4323095561000145	2.25198606368521	1.925718131541733	1.060243773816592	-0.05909109356946124	-0.39407035309854344	1.0836620881054948	0.5579145999797863	0.30978955261186103	1.5382450824363778	1.8850420510106696	2.1503100127426156	2.1541692141913096	-0.4827984451780586	-1.4042782837693457	-1.556225433421625	-0.7338869431175425	-2.9804331413813507	4.2274	7.482141264585465	0.29180039442089156	0.2525862299113103	0.25074366553706456	0.20486971013073305	0.051377158724676346	5.898561489596194E-4	5.898561489596194E-4	-20529.007447228792	0.0	-444.33952820436565
25190000	-20983.997899907376	-437.9820858727801	-20546.015814034596	4.247193409200681	2014.4870531661418	97.02555427472294	3.296070247348411	1.4958838318987735	2015.4381763279941	2017.2383627434438	0.8163752222050011	-0.05254214664635966	-1.8735738960203536	-1.7698810044757023	0.22420207842898632	2.169762987213815	3.552900535146396	4.880877071031174	3.990485572682991	2.9315247185038613	2.022643251324909	3.13196950606224	1.2487109099593336	2.4412627985102664	1.863394914423047	1.2454252054592865	0.7924590929257367	1.4192387104798485	1.953540402303375	2.1482237329295577	3.4686087012233653	2.5112269515490544	4.244643859906529	4.207776404545909	3.0010422432804713	2.0412593925535014	3.453637297318285	2.7357581035660905	1.1276202748388626	3.760037244698925	3.997390100496507	3.5656130642361723	4.811342135914046	4.863287877576415	2.2591890515666786	2.0277450982316756	1.1286478152387263	1.200398073477583	0.16722682996276772	1.04259802155726	1.8652894512824791	1.883769002396198	0.6431879204300086	-0.6070729772580671	0.6597943523218943	-0.07828147029005822	-0.9350639311399899	-0.6576829479488286	0.05173753233714479	0.19018003890704172	-1.5593906214414663	-3.0367735524221673	4.2274	10.610719617396722	0.2839426342820038	0.2543137378997227	0.25833757048822265	0.20340605733005027	0.005048302775417013	5.884121050722663E-4	5.884121050722671E-4	-20546.015814034596	0.0	-435.0243008862799
25200000	-20983.33052869867	-450.0201202751827	-20533.310408423487	4.199086693937949	2014.5351598814045	101.17699532868522	3.458348143168506	1.271203500639833	2015.275898432174	2017.4630430747027	0.3774853253257383	0.2568799992240205	-1.4952884353107811	-0.7608760288703867	-0.4083704379615975	0.4209807487471534	4.227156894118616	4.605016033238835	4.96574183693595	5.2399636709188595	3.3623026362134256	3.1106130165578656	1.1538564877048094	2.6321165303003706	2.585188421661958	2.4490161783417217	0.9398199710435892	0.7249283256794594	0.6670347642521232	2.7506201108618797	3.071026634516004	4.562221801415419	3.7922477117460995	2.5963746636276803	2.4993948414136082	1.7813240836674782	1.366665838601022	2.9891095455472247	1.7138574099461106	1.015805346889714	5.187741185856703	5.414531350788745	4.3244920386908525	3.2414389019511285	2.9830242327000853	1.749786318305303	1.2123991777880552	1.9160502646472926	2.2604435608373614	0.9295723794048375	2.1925106653481183	1.2317612978445556	0.13683870086521593	-0.27470710543641536	1.4678437958206982	3.472883409826501	2.6463674163051842	3.20806620108083	1.919475097138798	2.036580611710407	-2.060009340423786	-1.7222634424434298	4.2274	9.677999342967762	0.28592547358071047	0.2581125497140291	0.2515572968187996	0.2044046798864602	0.056294374863638266	5.488671421598323E-4	5.488671421598317E-4	-20533.310408423487	0.0	-447.95764091904266
25210000	-20967.2389021224	-445.36735181128813	-20521.871550311113	4.294034144052468	2014.44021243129	104.15318343756097	3.429440267015524	1.1987582648706199	2015.304806308327	2017.535488310472	0.5714698382744497	0.7900291489729364	-1.3369976473820198	-1.1679820850636706	0.8752131263100693	-0.005632221918374203	2.801578055421919	4.917577439906609	6.415383124495633	5.704779528086979	5.709178842884689	3.325391896637739	0.8380401555792836	3.1340817403545174	1.9695637362159315	1.3753769923407164	1.6330359272868433	1.8898486448817127	1.5683281953081283	2.2341847548385174	3.3520640784957454	5.429517568335218	2.88730279656531	2.7361859169335396	1.4739498988909499	2.1609638972103786	1.6499322616251326	2.3173318328422736	2.57268045244159	3.0975220712438185	3.6350298316315435	5.910989272943047	4.1690846348265485	4.114822743306864	3.666253341000151	3.168535129510473	1.2063612351149766	2.244915356930581	1.5332710214276624	1.2637963425460936	1.2969173007414567	-0.6131654109578908	-0.48110757661520404	-1.0178449733161516	0.6991554269994971	3.1521816992546565	0.7702479702500482	1.0853541703797285	0.762978826537869	1.446318654262744	-1.8974211932830296	-1.7587611079013195	4.2274	9.927078735989669	0.2800581065928902	0.2632882646665843	0.24850894957278594	0.2081446791677389	0.036954711114985224	5.408093071312891E-4	5.408093071312887E-4	-20521.871550311113	0.0	-442.9039192593092
25220000	-20975.60374081788	-454.60090406027143	-20521.00283675761	4.234888719815029	2014.4993578555275	99.40185125498977	3.3441503487680144	0.9069458677724717	2015.3900962265745	2017.82730070757	0.5217843078493752	0.43184802639300995	-1.4762658118977035	-2.270459935266852	-0.671175083780471	1.3598809977663537	4.109095924347428	3.087359273383196	3.413836465592543	3.1572931831617397	4.799819550612511	2.7131587225552205	1.7860639009578154	1.2550493909736966	1.169597762398836	1.8432449233226829	1.8574791488008715	2.2842764312277986	1.509397271281991	1.5976000465138074	3.2082710357863293	4.120879588531709	4.044702816536647	2.204943577822867	1.412627216410294	2.584845688935926	2.8512662825441235	2.787242041680542	3.075612095573422	2.6191207781432766	2.808795420633773	3.987817087334416	6.522553551520774	5.71760821142634	6.523233024132075	2.2967306988136325	2.2728416149096007	0.39496570390645414	0.7616952026197029	2.06368724014964	1.7443268841165618	-0.37835916895391564	-0.04010432433813699	-0.1559557863221501	-0.38823207434374524	0.8860458309745193	1.8053508083464629	0.09809082963545979	-0.4305568418010323	-0.6667067412813559	-2.374924574695246	-2.777091991728742	4.2274	9.081578694805401	0.282669449031938	0.2608276065986229	0.24766538396702784	0.20883756040241058	0.023111439163604384	5.175337871039463E-4	5.175337871039465E-4	-20521.00283675761	0.0	-452.41988325214413
25230000	-20987.364199475265	-467.81524741927353	-20519.548952055993	4.2596692750847955	2014.4745773002576	102.36105402072717	3.377697491225007	1.016010803706381	2015.3565490841174	2017.718235771636	0.6465628830144049	0.7345091249179005	-0.7053739952709148	-1.9666155936182732	-0.668776343528064	2.3353137139174365	2.8108236697379994	4.313078981975108	2.984863203520357	3.6616048184174397	3.548228487791545	2.685733734653825	2.9120733918176973	2.517073504688849	1.7406182839260866	2.530683768123364	2.2264268452602067	3.4244411839827906	1.0123163823514205	2.586415006772953	2.934631486974335	3.5355089064687095	3.126674072212873	1.0394187198178464	3.505083222610903	4.040511422089744	3.5423259747704288	2.8421074881488133	2.1986604399011247	1.5286066703024181	4.174997683339163	3.8857909392890204	4.779527534754711	4.294562696108644	3.142643246442158	2.7155191907389185	1.8270446665921645	0.7537009475809953	1.0513845879096584	2.000142906734377	0.9527018740648874	0.37920202808187853	0.962029253681248	0.5818967864360229	2.14692876823091	1.9686322855509775	2.2923000445415154	0.16975767755121274	-0.29221933360458063	-0.8680179601673718	-2.5080731912572864	-2.7439259908468094	4.2274	9.705612899397252	0.29115024305629006	0.256178399244455	0.250601723568639	0.20206963413061535	0.03996209668793106	5.256695796428988E-4	5.256695796428994E-4	-20519.548952055993	0.0	-465.2715294817997
25240000	-20960.457974211677	-438.9048245265115	-20521.553149685165	4.176204478836758	2014.5580420965057	96.20601800520242	3.3172207889241925	1.2173520326498886	2015.4170257864182	2017.5168945426926	0.9808173841223019	-0.17564624310590027	-0.8451114136267616	0.39533499086230117	2.7457343648066264	4.124870766801594	4.820566075900047	4.449928283285668	4.033813494046609	5.120050060907204	4.59213791352656	2.5109618828526847	1.5688539549966647	1.2872232180419823	0.36207908825866564	1.352105810019873	1.818802066480494	2.1427847733429135	3.8738300681410305	2.3360828543583776	2.4028682895288225	2.3753010493255786	2.9034769122683706	3.190018614646545	2.618433978572442	2.5266213265477595	3.5313792267447806	2.2643651532345004	1.286166414699132	3.3922911097828505	5.5472553025621565	6.88153820068086	6.537900744916648	4.682633360599494	3.7790971284432793	2.5958844040163647	1.8359032013432215	0.6702896035361573	0.8060443983384351	1.0026662223227067	0.5644474841587532	-1.18635512797522	0.14940268486117303	0.2817209572619154	0.8335329532463839	1.4844979970084486	1.0185925424167488	-0.5322269300899758	-0.5673513969304037	0.5835862228838085	-1.7113161780187318	-2.2547315939997494	4.2274	10.149327345283359	0.2878255338479879	0.2597159248545714	0.2457384362862398	0.2067201050112002	0.08081412442718575	5.892536131331997E-4	5.892536131331985E-4	-20521.553149685165	0.0	-435.69003383634276
25250000	-20951.552559464853	-423.92550184098775	-20527.627057623864	4.184520954133969	2014.5497256212086	97.45376648241357	3.360140597355364	1.049033255452715	2015.374105977987	2017.6852133198897	0.7818703755376744	-0.4986569982569682	-1.1328874895311718	-1.8157497173481745	1.1080537356496845	2.7736011119395445	4.754558335543029	4.322867330230684	5.485403082462675	3.3090800115998755	3.394208092552159	4.578282420147189	1.9126524728289693	1.2874117289992686	1.993505800435675	0.8092552960849148	0.9578348193415471	1.8252797195863062	2.2634270644833547	3.531389620653437	3.2343158739587934	2.577708493177323	2.9593409010362834	2.6371892937890924	1.5439342856457374	1.5407061054536746	1.3590297153863498	1.561519648961638	1.1916633660144609	3.9352420240553836	3.6704838510776643	4.367893078357942	5.085066721626892	4.7009692840166135	3.385207810418665	3.4648555785056203	1.866647600942407	0.9410226579572034	1.0777900620660095	1.6504439133752689	1.3810750222171815	0.16387487116330915	-1.1814112596709312	-0.15460480828295653	1.4609739520556126	0.13446100514633685	0.4337367547171947	0.46455844676979274	-0.410051027483905	-0.26165499719151786	-2.586600004701237	-1.4708327116566304	4.2274	9.502733076287157	0.2814663433405029	0.2592043918294737	0.2512909692879795	0.2080382955420432	0.007877192903490236	5.551627147567063E-4	5.551627147567062E-4	-20527.627057623864	0.0	-421.24202599924985
25260000	-20974.55882075925	-447.77851552956827	-20526.78030522968	4.120935918426944	2014.6133106569155	95.50660634451401	3.339539382108168	1.04726238951183	2015.3947071932344	2017.6869841858306	0.8208992647670887	0.6628904627696732	-1.3250712029136484	-0.5426253466230634	1.002277860262705	1.0246658462704454	2.3174935949206095	4.409280099323829	3.9472721392764374	2.785264647310071	3.7763638162100452	3.198550287626033	1.9196292026171689	0.7577991417450531	1.772161866918507	2.0148010686010958	2.594053275577159	2.587231376822927	2.932009626304679	2.1544096713462046	2.6142610005419677	3.127478995461323	1.9207879609265894	1.1608769973819144	1.8226391000068174	2.1266321409712456	2.7352911926482397	3.8876216266561263	3.255097038364495	4.5054270360335185	4.578231702473757	4.300369679690616	4.055967029446557	2.9546068638662275	2.5881145009181807	1.8309096211009974	1.6550100778973391	1.3277345059534205	0.0022904938123909924	2.327055642980194	3.4468387367273827	2.895096511120217	1.0590359523534607	1.1179136046793512	0.8734558225058373	1.425219809513929	-1.4343383306281843	-2.084326178398822	-2.3304861691034358	-3.9822410655159772	-4.752098340187363	-5.943007329300137	4.2274	12.216856080958994	0.29261926318701936	0.25074517890090886	0.2535847099891555	0.2030508479229157	0.021444810695079888	5.680038296398481E-4	5.680038296398474E-4	-20526.78030522968	0.0	-444.524853140931
25270000	-20980.380900382934	-444.9720392837358	-20535.408861099197	4.278373053751285	2014.4558735215912	99.19538129808137	3.2727792994867646	1.162607108063758	2015.4614672758557	2017.5716394672786	0.9386690336556575	-0.8978411974756474	-0.7286799628958057	-0.8083935891513017	-0.8334956583392392	1.5507869357766184	3.154620694499487	3.384576582320536	3.4605024168497724	5.1720573285627935	3.4867853910758475	4.488460817488778	3.891573571492737	1.3228788620573604	2.496931603574065	1.9375673167043435	1.1351760499480772	1.5892967333041528	3.5393442144619014	3.826962049655267	2.811815595814992	3.172748042242283	2.9471599269373367	2.2201147286261738	0.8548105826269228	2.6311693191017183	3.749054024507802	2.463701961311153	3.4393472629320057	3.78978484836743	3.47066536713979	4.068548066418963	3.107811731033307	3.735904280137728	2.2663491926200843	2.0877387158805325	1.7639589592150324	1.2917661353229721	0.919005385566545	1.2372794341351023	2.253515271724765	2.338958506952336	3.04811915216082	3.010194762482077	3.0062839697878756	-1.2953328604846936	-1.0887413457765063	-1.8990620803496154	-2.61447250673607	-3.082487394853318	-2.7670736373379348	-2.152847414421286	4.2274	9.376828782966822	0.27924269140220814	0.2571127887884147	0.2516194346447806	0.21202508516459595	0.028739928976930562	5.019812992647783E-4	5.019812992647788E-4	-20535.408861099197	0.0	-442.15156895665535
25280000	-20977.800385129172	-448.3309829186584	-20529.469402210514	4.113964923772155	2014.6202816515704	96.07717721768134	3.1998166818986875	1.3105795179650415	2015.5344298934438	2017.4236670573773	1.2267720703138418	-0.7552231946127437	-1.0955106051374919	-0.34974500818933046	1.6899820098606257	2.1597982853369833	2.8350240996358793	4.236726248661467	3.185374192185524	4.390051995423605	4.441377723722782	1.8751641793721068	2.5455181447857282	1.9632485031110056	1.493250110405336	1.427134697889181	2.29101454436419	0.8344346631454158	2.1011456976078327	3.1417431755334873	2.968844486431728	2.692692610905004	1.7361043776355078	2.5019371477057355	2.1250269620658586	2.928192082384293	2.603836305494972	1.6336936836055096	2.5075046295503016	3.0004754954860715	3.4989887046333625	3.6004533114376516	3.8499520687825557	2.3908266009139596	2.3666062879888683	2.930257228116501	0.9265356613733533	0.8615545882566313	1.1772731198609196	1.7376403533875497	1.4242881018622395	0.5443181275141233	-0.3799089517950106	-0.2870486461316962	-0.2700376967207236	-0.6663551449375499	-0.6150328648054106	-0.16772100595076334	-1.916427657735118	-1.9766149257213788	-1.1099469924302006	-2.3360309438735394	4.2274	11.89533985101397	0.2837389407325754	0.25758519504175786	0.25592454906502543	0.20275131516064074	0.028545034439362644	5.084953308278147E-4	5.084953308278153E-4	-20529.469402210514	0.0	-444.7771757911419
25290000	-20965.53939692063	-444.8315702672484	-20520.707826653383	4.153312037470477	2014.580934537872	96.38264093439135	3.197210111941323	1.3044993846861286	2015.5370364634011	2017.4297471906564	0.9664235759410276	0.23515169847605305	-1.1402085541064997	-0.9390654486936276	0.15546567492493096	2.1540837414346603	3.6531996277775747	4.2367816459779455	4.0246466965176175	4.8783807186944745	4.463479105660415	2.593962792122654	2.4167837107396535	1.943023545354557	1.6923676727487007	2.2803829905607995	0.9948859333017531	1.9556507697456096	1.220032697487272	3.055453908103262	3.6201120294305644	2.609848865303662	3.149062669526703	2.45524924074642	2.083466104672607	2.041553376517787	1.3755834857994884	1.5022246958590246	2.754816281744176	3.6118392993502786	3.722373221785607	4.789926060170869	5.67979404403712	5.293600920603792	2.21866594928268	2.280967944241021	0.08487871148947768	0.08521180161662212	1.1596041681240954	1.9618684605225432	0.722946927167752	1.2067207657257077	-0.953421645260432	1.0422774678043867	0.19791849387975952	-0.501799236961102	-0.4736097484203955	-0.061216540965086	-2.1421809479302674	-2.7046185757411	-3.3644106222228327	-3.181315696661537	4.2274	11.28674189314152	0.282223223008322	0.25163288062104117	0.2643670306621903	0.20177686570844597	0.02035564075667678	5.975919248272928E-4	5.975919248272934E-4	-20520.707826653383	0.0	-441.54607245632303
25300000	-20971.04799028923	-450.184232643174	-20520.863757646057	4.1282688481939775	2014.6059777271485	96.19116425926937	3.165458556976607	1.2707239822405485	2015.568788018366	2017.463522593102	0.941370859234932	0.4936097211185464	-1.4087261770342132	-0.9254442624614894	0.8272571584270343	1.5871501868311562	2.2307996655394557	3.2878752278037453	3.609867324381684	3.868628040792278	3.0901210561276695	1.8388410149225285	1.7437909669663816	1.5853684882047203	0.7488273235675058	0.64817860294677	1.0071262747418908	2.8639698526441366	3.7805150467009145	2.779253668398869	3.129115981698014	3.624451125808218	2.4553701431991817	2.812315375044008	2.45000637331707	2.1475687559107905	2.196604304111402	3.026123152803624	3.8163917326390298	2.01626750314537	4.564015553632334	4.286442096242552	3.748808526262152	3.8683474113796312	1.699305392096336	2.913624614776448	1.618416861525888	0.24866280011950342	0.2801075755915667	2.2039428601613222	1.84609583070386	1.0056836648929735	0.584389035237694	-0.0016475038541278186	-0.18723056803805915	-0.7040058249756714	-1.237915205560865	-2.4049825242544354	-2.271697566290987	-2.470343732827379	-2.673084673606975	-3.081101017877373	4.2274	9.549835342378074	0.2829078235731321	0.2515626646737485	0.2543378756791368	0.21119163607398217	0.07982222435195531	5.862065058660548E-4	5.862065058660549E-4	-20520.863757646057	0.0	-447.1263209122595
25310000	-20966.118414111006	-429.44044721606116	-20536.677966894946	4.167210633679827	2014.5670359416627	93.46418136422925	3.12952168302512	1.2306607810489083	2015.6047248923173	2017.5035857942935	0.9628028081374651	-0.24280470032165904	-0.39253444300166074	0.17578052149117573	1.087141481560556	1.8440227102533584	2.8585401664387735	3.7244863945710813	3.150003293977951	3.9559104000539396	3.498994417987114	2.7894211216780747	1.4206918242416644	2.1284479805723757	1.205308289376676	0.9292501806076453	2.9630812661280586	1.5255896218909135	1.7713081611245804	2.581362715451183	3.303232307108726	3.373192353878214	3.350466921976638	2.063615319510662	1.6093058648091148	2.5613374188104614	1.9708077856662198	1.6912165857609958	3.3265960554573875	4.963576934228236	4.538445670461948	5.908369258967576	5.21986404974629	3.4426726663635687	2.3708976738470553	2.421674514434526	1.4683841394252202	0.16868283867869913	0.7950403833993371	0.8637144536871391	1.2811013711696035	0.503063921377852	-1.185986327736149	0.31430996520132715	0.39794032876046925	-0.05297455459903777	-1.9640396479445592	-1.9804043601716503	-2.285926116276381	-2.753149530526446	-3.1524377006161095	-3.7586169082981797	4.2274	9.435545382014825	0.28732741752476965	0.2642271985222079	0.2461998511315725	0.20224553282144975	0.03583432357844485	5.162156568901789E-4	5.162156568901795E-4	-20536.677966894946	0.0	-426.52701102907827
25320000	-20995.603336832857	-462.1036891451673	-20533.49964768769	4.14445852276135	2014.589788052581	97.63869864126895	3.3676929823341144	1.4552925761259106	2015.3665535930083	2017.2789539992166	0.29535282531856577	1.890821491006081	-1.4223948879270822	-1.6319946159232988	-0.3986097566082306	2.2713747432063576	3.342013634959492	3.6542661733824056	5.210914357869286	3.3287626721105155	2.923471646074166	3.45737111655655	1.5860854996568179	2.2771210907616437	1.377320078470141	3.2869048006237267	3.887769073294405	3.1267909941756757	0.5898238599591216	2.96536043622448	5.531708426078584	3.0252906612426873	3.210138929395338	4.8882815373629915	2.2058415976298438	1.902174522714489	2.5534705761205534	1.7640980751817512	4.077293297966045	6.477317583560902	4.27268640332446	3.5555612580941847	3.823855062784199	4.752165527811141	2.151644338904258	2.329904956732318	1.0334550759513508	1.8221856928391957	2.209757377810482	0.957634929532861	-0.24757631125807228	1.0287850176484254	-0.6422240105127754	-0.45917808613591793	-0.4536864439785501	-2.136046955519184	-0.9418853284172908	-0.684148655784346	-2.6514979083293446	-1.7290938215786533	-5.600505776237501	-9.595725804195274	4.2274	9.034720096837269	0.2855603971249122	0.2570039340984972	0.2499119383278185	0.20752373044877193	0.04407016718926581	5.329098968842532E-4	5.329098968842529E-4	-20533.49964768769	0.0	-460.4344740325547
25330000	-20961.942962540405	-426.1455113404138	-20535.79745119999	4.087732990267808	2014.6465135850747	90.61687825069137	3.3317754264995947	1.779405322966786	2015.4024711488428	2016.9548412523757	0.6939450644364397	1.1356377128021058	-1.184568875008289	-2.11326279055006	-0.23691785156565293	1.8882933278362057	2.5906913775523503	3.48677888087256	3.068465642429335	3.135571833068439	2.9756997758573913	1.9102474358820067	2.038217743046746	1.2845363903626645	1.43085600334041	2.897681169472542	2.5366231936950485	2.1229897278297067	0.9266262316908384	2.6875828116547305	1.9641039598559362	3.1573115120099087	2.0899582115561883	1.2951372239744532	2.457787634137472	1.521566671908377	2.4284925311533603	1.5870077693972822	2.4324105757602825	4.081958270055576	4.341741416524712	4.803892484461368	4.290943416281212	4.689111514802744	3.189608439225366	0.6516485392518975	0.9663136310205795	1.6235350774712611	1.654275658345639	0.8386387760840743	0.2010983870072303	0.06093794870216142	0.19352091730249593	1.0995882654939022	1.2000917259958783	0.026306347032614474	-0.46700129288537023	-1.3081169969398108	-2.4595292883047444	-4.5654254064754225	-2.109639912591525	0.12723511529713516	4.2274	8.722382614946735	0.28123254423489	0.25135332079183087	0.25833498055749043	0.2090791544157885	0.007840684559987186	6.166186825727697E-4	6.166186825727706E-4	-20535.79745119999	0.0	-423.6427100900679
25340000	-20976.272166537452	-443.90041160989756	-20532.371754927553	4.086907356133144	2014.6473392192092	97.22050836045518	3.387624369435568	1.0603756800999529	2015.346622205907	2017.6738708952425	0.3495109740618376	-0.34001427703195475	-0.4166762204283113	-1.1650818286817546	1.2028667946875273	2.741652713722053	4.4168794021960025	4.122090438170802	3.9849168624074056	3.2943934923696507	4.204114777692373	1.3649623423706223	3.375631475425336	1.4656616411802232	1.232418786078145	2.721947988990455	2.3583281968911423	1.4484192815463555	3.7631220524383893	6.069200512355826	2.1996510059529224	1.8071756141745277	2.756675175701166	1.6558471972831537	2.494384731246803	3.420865100871306	4.762408131162288	3.057382001655008	1.4630319629663855	3.140852621492178	4.625226752713411	4.5372659211805555	4.940195287213263	5.229101429464795	2.7748609461919647	1.1685987804946663	1.3922010189211083	0.9037445335347041	2.1984213731602584	1.6917177461061161	0.967344147923924	0.30742987326511806	-1.2711039370045958	0.23329009301218398	0.7468581860251894	-0.9616491969184908	-1.3078948019772638	-0.9503579813394817	-2.503978747560418	-4.353962781826727	-2.707992834164211	0.4721739268079892	4.2274	9.974200817686802	0.28496164566986043	0.2547541534080571	0.24904108529984006	0.21124311562224218	0.06640431298182362	5.731001772710126E-4	5.731001772710122E-4	-20532.371754927553	0.0	-441.7979909433669
25350000	-20955.113451166297	-417.37849817813026	-20537.734952988165	4.1034740751821985	2014.6307725001602	94.36110288092331	3.3327319305636616	1.023440463440517	2015.401514644779	2017.710806111902	0.5029749682346951	1.5909523255882834	-1.5392741885495627	-1.0907051431498727	1.5355704186031633	2.8066041657939316	3.8569149972203127	4.97653011002526	5.836843098457916	3.796404835126345	2.5318228146983057	1.4946024710018688	2.6443164899542726	1.1751510453555272	1.1215460013543819	1.2587941835313414	2.3054844867182283	2.0905995385131058	2.3982461328175813	2.9403760223988473	2.768332872326551	2.554497738154743	4.185329919706033	2.2079770769543066	2.4875814522486888	1.8867929679529358	1.546211155816815	1.4652886257345548	2.9974336910330237	4.009856366441579	6.545713895811792	7.034866179559524	5.451117331165389	4.468711630222422	2.0703364545829737	2.3205659089123585	0.560125271955332	1.2208650806181465	2.0843047127692476	0.5268407280661596	-0.3896775516933703	-0.7185532718908746	1.1951278333917708	1.2147292275442467	1.0800871159034444	1.824742775971672	2.016550530313923	0.31543536774342196	-2.727713549114542	-4.097639934228182	-5.46095432914465	-5.0644744844552445	4.2274	8.289318347375202	0.282651868899376	0.255494324466633	0.24964035062266396	0.21221345601132682	0.008199025935008843	6.150105617777057E-4	6.150105617777056E-4	-20537.734952988165	0.0	-415.3041880285556
25360000	-20962.705735430634	-438.2664016498868	-20524.43933378075	4.23752676696992	2014.4967198083725	100.7215607774519	3.301937563146444	1.1507371332299692	2015.4323090121961	2017.5835094421125	0.4798247712600508	0.059445495307650864	-0.8149059762826821	-0.9108262754929015	-0.34486219255012385	1.2130667558587354	2.3074591622178113	4.923964580718516	6.739543036574835	3.9537809374908837	4.00062197096215	2.268194608838237	2.296646510165446	1.68683201252512	0.7977667351813458	1.16119510158621	1.3498925552177965	2.7485629601137234	3.107507536964949	3.034856748449269	4.538660043335781	2.9215836577534273	3.2606999712042257	2.0954490834140276	1.7232486433210676	1.4999776246265963	2.2098982686568016	1.945567310013314	5.29112672690437	3.985540682497078	4.266449554645536	6.226487227399006	6.660586614664425	6.505958743828781	3.245905534619696	1.3446189802812651	0.9412682241337347	0.4732030929125744	1.0638436714857524	2.3531086759485658	-0.1408812968811277	-0.37632934950822094	2.0777012713637086	1.024483158453984	-0.30164468525180177	-0.00443683613853374	1.7051556931245022	1.3806368074806525	-0.09981593709449266	-0.5331957667824105	-1.701262109291652	-2.246913323817732	4.2274	10.82043359203931	0.28010017468948006	0.26161745174042694	0.25135900394715643	0.20692336962293637	0.05725498012348836	6.120390604057383E-4	6.120390604057374E-4	-20524.43933378075	0.0	-435.69316286745016
25370000	-20955.984088740042	-447.11751524231113	-20508.866573497733	4.129577091288191	2014.6046694840543	97.62677458070137	3.2012176773196623	1.1876403785220009	2015.5330288980228	2017.5466061968204	1.1208661985666655	1.967199416404033	-0.4049302895557396	-0.49210717800220505	-0.31472503724622003	1.208523764688624	2.8750843365218124	5.151368382385907	5.029645104617835	3.6591493710329526	3.090859996593805	2.6216984954654934	2.005644705356624	1.75883642387772	0.9461556061174733	1.5321989778928946	0.9171782755235044	2.312724436019142	1.3798124226809805	2.5248696519008806	3.66820930403663	4.113211631341209	3.8193502734700098	2.217037350400693	1.881715418282073	1.795719852724665	1.4126381953888594	3.014752327982501	2.8064464470944235	3.381531788557572	3.0708301129512883	2.5066309930127133	3.4724130473378962	2.8106392702987404	4.30714645715575	1.5594811291861743	2.1949841982083163	0.35654385418090534	0.0977232163547967	0.18004677527248503	0.6046422160952545	-0.40920522629941	-0.9138839080249384	-0.1331457385750268	-2.2054716239621124	-2.5549493608038896	-0.8889139734022349	-0.42146150934014415	-1.0451626359426587	-2.016649594139799	-1.360601353567736	-1.9719782798874483	4.2274	10.246484454328094	0.28274139444327356	0.25851055113478544	0.24957202670056594	0.2091760277213749	0.008750724133839623	5.436164771553132E-4	5.436164771553134E-4	-20508.866573497733	0.0	-443.94703942361616
25380000	-20972.862921398995	-442.5605451560789	-20530.302376242915	4.085870824668054	2014.6483757506744	92.56667151870565	3.3045785127042127	1.3634024349508442	2015.4296680626383	2017.3708441403917	0.8682267486770963	1.6129556690774318	-0.4127222421782166	-0.9862050624717467	0.6551666158361957	3.348582166564077	3.31370433736331	3.912199365001538	4.688471300605321	3.650869506742321	2.4175844361671848	1.3538042309250236	2.2884837159368088	2.6089063129241246	2.0672755286369155	1.1233161523932544	2.3095594297582664	1.7225792491600713	3.5948046271131826	3.6306828782541873	1.908857437358936	2.8698949129243148	3.501914235922841	3.1487368519923113	1.7446788275313976	2.072324520543443	1.9660869917843253	1.6677589614283344	1.9497515787256807	3.2232564946614453	2.9239869911932046	3.898817174039127	3.1636734022835498	2.4970599214033946	2.3516473337376467	1.3407934444995762	2.1937154827004313	2.015075914005795	-0.268674292835081	0.32712174517578274	0.5956942053070233	0.8855561388185844	0.9595537098405909	0.37658833249178447	-0.2651318883335134	-0.8244115259551565	-0.5293366321367008	-1.073450730765523	-3.397535600771762	-5.491496676445726	-3.59372443741507	-4.092135219766153	4.2274	8.902843978245677	0.2878805278625921	0.2568258375633561	0.2504279582618514	0.2048656763122003	0.021243347676764727	6.082821021851001E-4	6.082821021850992E-4	-20530.302376242915	0.0	-439.78805514002875
25390000	-20966.622517336156	-457.23917404369803	-20509.38334329246	4.106006165223939	2014.6282404101185	92.61153310070807	3.1663405713746804	1.3257292546184956	2015.567906003968	2017.408517320724	1.4909664881603455	-0.22099128579097527	0.38373827425229845	0.5724571841022392	0.6876967215506506	0.7838528207824029	2.9553191638340843	2.8284605009060595	3.6482893946756922	2.828808513113149	2.0483820994681063	2.2220389397023124	2.4979648144683013	2.297869161979512	0.9970180908202253	0.9461189642436137	1.5721695272481802	3.5201366064983617	4.291179050578408	3.2034844881440474	2.7783295212252916	2.518458507155845	1.3229922647987684	1.2043042226848606	2.3516107353767297	1.5161095067121417	1.9920069675403158	2.6380464015400342	2.06920823561976	2.9959300530536837	4.079861828486674	4.224745829914511	4.517154451246027	4.530866298516585	2.1969598030316404	2.5194364620799297	1.884292526464384	1.3549464221367398	0.24201523403155262	0.7851176043203479	-0.4234913502843856	-0.25726654434004936	0.05590961291539048	-0.05310935969123179	-0.11147705964453293	-0.7653901345037613	-0.8489354425135944	-1.3768604134270994	-1.452055429575155	-2.3525135813747715	-0.6516407511430038	-0.9182079848073879	4.2274	10.109098891618041	0.2773284137169229	0.2582904380851299	0.2527753525563901	0.21160579564155696	0.026554876769567297	5.344626288151894E-4	5.344626288151895E-4	-20509.38334329246	0.0	-453.75828264799304
25400000	-20982.704442790277	-458.53774941347075	-20524.166693376807	4.293909659697793	2014.4403369156446	95.24100864000108	3.1699186529639456	1.0413304028640955	2015.5643279223784	2017.6929161724784	0.907902887100798	-0.06483195397979032	0.9020416042563189	-0.6749880769978159	0.1376260589774572	0.5367129724205857	4.1895792047599505	4.933973858985456	3.1870747640115873	3.776501166195274	3.5864698171994798	2.397575772775824	1.706067332912352	1.3443093409337983	1.220327536128406	1.3343345512040234	2.7808194282731153	2.7698718997014047	1.9968659053364537	2.111053785034946	3.5602064006298852	2.499403721098404	1.1958483512105098	2.437149401047602	1.3742913029488597	3.1026793645328183	2.844366855984892	2.6664586305444615	2.235543819678845	4.112409847484005	5.49280656912328	5.328322429850132	4.75120906047434	4.434176510095251	2.7371356074437623	1.6066887263373557	1.9377410631647518	0.7491205267182668	0.4778928396997102	1.4742632840770753	0.9218229918407994	0.665317386359179	2.2175085449361447	0.9106017428488657	1.1457329452349263	0.7010391301045389	-2.1603775454133776	-2.4356079901091805	0.14003721896149024	-1.4150265870224747	0.25657249243733027	-1.8730638414672938	4.2274	10.517434683454601	0.2846607952463427	0.253725904466723	0.25106635638035796	0.2105469439065763	0.04875553043485145	5.459854408370711E-4	5.459854408370711E-4	-20524.166693376807	0.0	-455.4360299677597
25410000	-20970.971710993563	-442.99019218544436	-20527.98151880812	4.24125360416228	2014.4929929711802	95.91271824852929	3.242678756351064	1.4067066182239938	2015.4915678189914	2017.3275399571185	1.7033734905057198	-0.7570861974383868	-0.439738204087185	-0.7051959185321562	0.25386257627406167	1.9973817465966108	2.932001965246928	3.385187022966048	3.0463529405881307	3.260184206227313	4.286849708733524	2.7985030710796606	2.328096121551351	2.5774990332009917	2.460744640228003	1.787710030632741	0.7569604500719133	1.7876552229026434	1.2487649642579308	2.4133544964478992	3.229488554130914	2.263915637884613	2.1357139051325404	1.9829791412925406	1.242667606803706	1.7423392070297987	1.7435082097153736	0.8651494190059291	1.494777523995971	2.998227393416349	3.4292808650736193	3.758685505273351	4.230049691813481	2.9369660880589583	3.2701961022949093	1.9521594862775986	1.548015551387179	1.6368389893142732	0.3111811686815722	-0.038665426998460484	0.9520042600634829	0.6424210827666034	0.9431816776445504	0.2361254694977179	0.648155887046024	0.08554097348976053	-0.25295387515299905	0.29572531382843414	-0.822442495116275	-1.2547830839779404	-2.0977183205304644	-1.7101807212776343	4.2274	10.186688338019717	0.2822555314692255	0.2541330956667409	0.25377939245954323	0.20983198040449025	0.029589233561473884	5.710823794034602E-4	5.710823794034601E-4	-20527.98151880812	0.0	-439.33497493804396
25420000	-20993.696422301844	-466.85372882636966	-20526.842693475475	4.377788500949716	2014.3564580743928	104.95207488487539	3.2034167831753226	1.2525399792212153	2015.5308297921672	2017.4817065961213	0.532467412162088	0.4833361663230026	-1.835356282492502	-1.7526111095186299	0.010733957517054674	0.6708028965094255	4.229959786600991	5.80355467715187	4.692605474201842	3.3141211857239634	3.110439218678804	2.7283976136531254	2.028159362475874	2.0342256871828033	2.2581295694874792	1.9890626483441345	1.09971847378123	0.8760044567870994	2.414598963094625	4.521269201250665	2.7543283603382474	3.1172781066984028	2.5874755034841157	1.8494261021126128	1.7024552500763985	2.715792171886261	2.574667881430395	1.9729313286028436	3.390802372045458	2.1953292396443107	3.3983752783031314	4.200562020846668	5.127569547476725	3.0277882673347216	3.9729005393122465	2.000364935211828	2.1226052549800967	2.1986080346928216	0.3395410032119297	2.285739183189647	1.6646599680245484	0.26118123102391555	0.33617342812434264	2.454282175828739	1.2042213350328683	0.7837518807282831	2.9784731226074292	1.7121013348631158	1.2265048741472169	-0.9528717031167138	-0.8982491467832734	-1.2355114435044012	4.2274	11.763904184495832	0.27868423594646735	0.26093074574867503	0.2546118559139167	0.20577316239094087	0.03010391842477296	5.273916248504892E-4	5.273916248504895E-4	-20526.842693475475	0.0	-464.1722879828883
25430000	-20977.662578330932	-460.1688345333029	-20517.49374379763	4.269452930174412	2014.4647936451681	104.07029567166727	3.1335221553470607	1.1784683415041892	2015.6007244199955	2017.5557782338383	1.2399135142165174	-0.030953092448717467	-0.8884452306294297	-1.0451017169522514	0.07752733111203869	1.1782131446923172	2.5765395512292053	3.954551528534855	4.426952312008312	4.167107137446292	4.21265432976251	3.697589866826082	2.123777432530114	2.6894476298940413	1.9852996289630145	1.9938270685863206	1.2877885386364762	1.2296323152903543	2.8304576035050557	3.110610387163583	3.9630625711680296	3.245258388378039	2.218842815885604	2.7292824474381048	2.972706483592292	2.179919448560389	1.7857190728021766	2.8748610681823767	3.7020115207123254	4.896640541194708	4.893825293646819	4.098787106102284	3.613486367285013	3.1069364062957576	2.472669178007294	1.8558090366377027	2.117648802930847	0.7282098766033247	1.289152118471939	1.6006863706332546	1.8779810336415548	1.0526282533986606	0.24785550803985623	0.3027963538591046	0.5810834086921443	-0.22095121628726705	-0.11982632803381124	-0.960197791309741	-1.4179587238876667	-2.4178409212720453	-1.909085802579361	-2.7860192274556494	4.2274	12.603714411967704	0.28638453058400143	0.25141975162427344	0.2548320144706004	0.2073637033211247	0.012924025063147503	4.926658037306677E-4	4.926658037306674E-4	-20517.49374379763	0.0	-456.57540092622304
25440000	-20992.215804840842	-449.0329049917224	-20543.18289984912	4.129510870238524	2014.6047357051038	93.98424039537807	3.2434983280255847	1.1567751310144176	2015.4907482473168	2017.577471444328	0.7044282884552897	-1.0413990830479671	-1.1970372578968347	-2.0225684245552613	-0.07791520577305489	1.4859244836101004	3.1656256596058623	3.364336767863964	4.493450294731035	3.9352514045832123	2.8436953074180966	2.315141136238855	1.782813946043451	1.7384438560520676	1.331901880181205	1.5902210082955748	1.0890474600385185	0.721740980511216	2.6289280570815103	2.8128029918581836	2.8842219404284224	2.691310143795535	2.7157201675927682	2.9735411466468578	2.2517326680202685	0.9724139337761892	2.127520248172983	2.09277849538094	3.460537214200271	2.876508259634243	3.197060762667487	3.1019000806823884	3.3208911553322245	4.720764830726342	5.2007002051120566	1.4651880277930045	1.4191632336621307	0.6384690431543786	1.587642085828541	2.5630150282838957	1.4315724942216703	1.7092080700203993	-0.012264373067401815	0.24410973256331153	-0.6488551487945442	-1.1261667179827382	-2.2122670502106794	-4.361557251092646	-3.0389609544575777	-3.3302885077641244	-3.2976316346790293	-3.065427312009701	4.2274	9.339046685186961	0.2950974831747849	0.24832467758557433	0.24552021490641388	0.2110576243332267	0.048349337462562876	5.931221532254679E-4	5.931221532254684E-4	-20543.18289984912	0.0	-446.35112039570043
25450000	-20965.555756970905	-448.0633025503457	-20517.49245442056	4.12036209150644	2014.613884483836	90.75704501066609	3.1253106595449265	1.2574475711973097	2015.6089359157975	2017.476799004145	0.9406845366047388	-0.9105412737527234	-1.8104876283930613	1.1366835067639953	1.6989813680563988	2.2392144373515688	3.9714109854768824	3.537184369728424	3.9728008874886753	3.9475974253419146	2.7270397502784767	2.571294306173343	2.214501737292479	2.9577598599346833	1.5916013100321131	1.549617967220119	0.5204024695522567	0.7209652217227995	1.5429956059643941	1.9143391214422718	3.0715099210350214	2.297900473467115	2.2052331475299947	2.258519135516009	1.9092320415867816	1.1701950213499404	2.0874041289524405	2.1075370029349902	2.415225332783099	4.527791548776862	3.406452667848731	3.4214368916684452	3.1314179659155124	2.4404307036580377	1.0572557136052332	1.3062699339672708	2.7660145991415	0.2297720287675174	2.1144488765317946	1.9528227867005812	1.5851105407539923	0.4439650904016926	0.8555773560131674	1.3568920781085292	-0.21142570967658508	0.34502077845817547	-0.7266772991754651	-1.6329570157992552	-3.2789334693895285	-3.016292833542296	0.04489780897538109	1.8766790193668852	4.2274	8.683565495263851	0.2856846234956402	0.25570788607477957	0.2510702482910823	0.20753724213849767	0.029258362834681192	6.198728376336966E-4	6.198728376336965E-4	-20517.49245442056	0.0	-445.21904958810865
25460000	-20965.8930455339	-438.73339879487503	-20527.159646739023	4.301668693950661	2014.4325778813918	92.68314215596385	3.089276785480498	1.3222819759759747	2015.644969789862	2017.4119645993665	1.1072421784033328	-0.5352260894158958	-1.5159361601865666	-0.1619477854891529	2.394544347054995	3.5910348811894064	4.542437894090299	4.139305360200612	5.218422928181407	3.2299194911329696	1.9020694866038839	2.695587776290675	3.470331329084302	1.9261593959038625	0.5416166129062676	0.13417457620333445	2.1188889550001146	3.117939717074479	3.484405336297553	3.8039577254764003	3.1307518000786017	2.6128891495031237	3.3687040167846938	2.9310697958471352	1.7811599041929347	1.8813587902124773	1.2333336728311532	1.0765960190764903	2.6101444886958958	2.648014441813767	3.425583474634739	4.454602997204432	3.5724042392276107	3.38087081512872	1.1778034095198946	1.3328194510740752	1.0095167309692494	0.7238167991890784	1.1788145196592528	1.2103140639457353	1.5504512706433697	0.31420107488326393	0.003151917848192659	-0.5618209867895653	0.641474847299119	0.5180237397635339	-0.6354070524450064	-1.3161258162857488	-1.2405496072870892	-2.23344403846905	-0.6580088100054906	-0.7462843567952262	4.2274	10.54178045197542	0.28164844729927296	0.25438029281676583	0.25296553552407286	0.21100572435988807	0.04228039029474273	6.008663828207568E-4	6.008663828207572E-4	-20527.159646739023	0.0	-435.3766303957499
25470000	-20938.451253647698	-410.4272180439125	-20528.024035603787	4.138536137588079	2014.5957104377544	83.5274017165403	2.946370474025324	1.0254013455692896	2015.7878761013171	2017.7088452297733	0.6773560386334373	-0.501541796704831	-2.282966658798337	-1.2274878264029523	1.490385943545951	1.1185451755828126	3.685756206436935	4.710161347827622	4.6903685149418095	4.2994818659632905	3.871119623576696	2.2617207839831153	1.3905731877490348	0.9500590021166246	0.7589822252596248	1.8752052303041018	1.5139458968878496	3.4124764003631594	3.651781730379253	4.158769744524742	4.09803533705486	4.199082194098251	1.8921473812220355	2.850181880988967	1.4748968890321295	1.1236300597095679	2.1166522594275436	2.5779872810447904	1.7015072671316072	2.712845825611842	3.9736664969928572	4.844058081889444	3.835321222280697	1.5057852837242094	0.6442853959889858	0.1535642078834097	0.7218161629771824	0.1873421443177653	0.29680730597749894	0.18455622617832965	0.9371053791055942	1.6104186810137406	1.0060270523448422	-0.3182999934866916	-0.223022260629781	-0.48351603215255373	-1.4065979052834967	-3.498046362776032	-4.517914018654802	-3.987785364236972	-4.8087302949630715	-3.9872796212726387	4.2274	9.387296040041472	0.2871396981862514	0.257184613705321	0.2518565884305306	0.20381909967789671	0.05085558048552219	6.776715376960093E-4	6.776715376960102E-4	-20528.024035603787	0.0	-407.6438989715775
25480000	-20946.718208237984	-404.74334975181785	-20541.974858486166	4.160781947779941	2014.5734646275625	79.16733707742372	2.9639938330138103	0.9450232063104187	2015.7702527423287	2017.789223369032	1.1921488483454068	-0.49872694629562636	0.3488309707702978	0.5821925384588632	1.8390691332207796	1.9428111163917108	3.3532069769958377	3.410457967235894	3.5132383018129048	2.697040590093184	2.7907702902142235	1.5932026663169498	1.1506873179404171	2.249768143686219	1.529899438289729	1.4003920380057329	2.3715773132251132	2.201080891815393	2.0962292004782865	2.8713896877088523	3.5120389782739725	3.3492132574141573	1.915570631727492	1.3983833443234417	1.9752618890847482	2.4837946778924347	1.0790522730570002	1.7568567066158636	2.0647538469880664	4.474508657123729	5.697100309584095	4.039576213424224	3.086610748575928	2.346518242111536	1.7064410757752944	0.2480576216857779	0.8109073897126085	1.6302086957147743	1.3535492399836448	0.6885256476847225	1.303400492152952	-0.10218298655194002	-0.7449955347005244	-0.9899590600777342	0.988372241897818	0.929535304457587	-0.25740834604423846	-1.2948719279221157	-0.8082685232294804	-2.06523526985578	-3.082657788650608	-3.974681148159559	4.2274	9.407765417519187	0.289184936060498	0.24902906677769146	0.2559957661650061	0.20579023099680419	0.017201853456060276	6.859173803705616E-4	6.859173803705614E-4	-20541.974858486166	0.0	-401.42761478868846
25490000	-20962.393612647065	-420.97740133878864	-20541.41621130828	4.152842219757189	2014.5814043555854	85.91489995866785	3.0632876593470613	1.1534086495536868	2015.6709589159955	2017.5808379257887	0.9309840811767831	-0.788390763750004	0.4265874847620583	-0.8795988799156939	0.21694026066364602	0.5754274619225573	2.9690366728167477	2.9125457186805854	3.69600482210802	3.977851774847838	2.2972213805299884	3.1871853190779396	1.7469581529270604	2.337559090872214	0.6395187010499553	0.2500922308271299	1.9332976949879648	2.74943110273651	3.213527589500157	4.667069937935059	3.6134931954455825	2.988872897701474	2.666122443155845	1.654892184453915	3.3360621630112366	2.406472189490362	1.934612476720086	2.230252152490002	2.3765607803185986	2.7220733471339367	3.630360012833717	3.3419254760757653	3.2753350943567154	2.3119225293867607	1.6006324896228714	0.03633377979769628	1.168684692830957	0.8266197233164625	-0.01507242065428649	0.4814552742016572	1.285321633643147	2.0811386798588245	0.7256984556822803	-0.24860719205021423	0.8686353857185293	-0.9251642215672999	-1.9505293876487269	-2.3734228832809965	-1.6749770180550483	-1.8211356724509327	-1.8045605072153206	-2.9732818506316985	4.2274	10.46201799410439	0.2879465845344958	0.2621968857418364	0.2488129093080787	0.20104362041558876	0.035841013011677976	6.258537045543903E-4	6.258537045543904E-4	-20541.41621130828	0.0	-417.7646981691926
25500000	-20970.500120985493	-434.5903318133135	-20535.90978917218	4.127922793627789	2014.6063237817148	89.78749216932927	3.1449678896291777	1.0240297090877417	2015.5892786857132	2017.7102168662548	1.6814448051136772	0.6631573878471679	-0.12719470949453232	-0.4861751516099929	0.4006101418133126	1.9957143658876895	3.059121878332394	2.754492086560378	3.701925128115217	3.657917635142613	2.9449235457357794	2.0715970678049294	3.4897337262189447	3.033126422049042	2.2646697293362292	1.5424030718509882	1.412256097267515	2.295805010270211	1.9972896268676446	2.1636410618449013	2.521938409209019	2.5799521358298816	2.0982376962218234	2.0137354754882333	1.6648570771338052	2.279459633886851	2.4536558218127493	2.551448427268177	3.0625261025561574	5.163628490688878	5.927773011994788	5.097901383466086	4.144347700041593	2.463083470826234	1.8545394281067975	1.1179630603362791	1.4629381632602707	1.7073423181422898	0.6673604773905852	1.5833178060871607	0.6800481969921139	-0.07104757416508137	-0.5383794135611661	0.40668253632144574	-0.4682834361039701	-0.6059197035091703	-0.35414654758070174	-0.7472153156165233	-2.090399147790722	-3.376195317288786	-4.137794798340126	-3.8933308807928038	4.2274	8.787475687851117	0.28845709757456095	0.2524842747030448	0.25322890446805346	0.20582972325434049	0.06996265052986766	5.759495649318482E-4	5.759495649318474E-4	-20535.90978917218	0.0	-431.09884862139796
25510000	-20962.740158841352	-441.18399597709544	-20521.556162864257	4.134775552963015	2014.5994710223795	98.80450715985899	3.166315300693066	1.0636527674885516	2015.5679312746495	2017.670593807854	0.5121783551721574	2.196999324191506	0.6465110872195422	-0.8724650095549954	0.2619808448904578	2.5443746832263017	3.811101324105527	4.752497235766411	5.637967838651658	5.427539917319018	4.072621566060047	2.91611807666133	1.4088587162403492	3.0325281315161776	2.9231483301673	3.2882784160664738	1.500719802811662	0.927499647910366	0.89428801570101	2.62006440408276	2.579475932368016	2.964776069332376	2.1669547304213106	1.6286622569478335	1.931752590939484	2.151312279648053	3.1999860201620254	3.6591179382109646	3.2409419030697704	2.9646391741086924	3.4603012500702546	4.0123616584478805	4.588488097463858	4.220119044259979	3.4147027815418296	0.682411287812366	0.5209716662883762	3.5578290621177295	1.3155254365305356	4.253188242448796	3.1974307220637836	0.3506672013463259	-0.4504583075343626	-0.2629521568484801	0.399384896635121	-1.2339680646008573	-0.89262374007598	-1.835122206546488	-2.362618527628106	-3.5183586633139496	-1.8999095256067484	-3.5142153710445188	4.2274	8.040042533901195	0.28726884971183014	0.25472970775956194	0.2597847330257924	0.19821670950281503	0.058733852325947765	5.166091749544561E-4	5.16609174954456E-4	-20521.556162864257	0.0	-439.1596889084187
25520000	-20976.528819986706	-442.12931478489577	-20534.39950520181	4.149532129212793	2014.5847144461297	95.41975060683595	3.060345177790679	0.9936089863810904	2015.6739013975518	2017.7406375889614	0.8107056803064171	-0.17839444839080035	-0.482490329916911	0.5203563255815712	0.619165095165394	2.927812750213315	3.1788825180636597	4.514876793318384	4.034286886184052	3.0434329026720195	2.111156226554222	3.2884868146873445	2.2034040944211983	3.1021761647589856	2.0227460220499585	1.312620844232485	2.028904232262188	2.376278149374178	1.45919900757969	2.383457081363204	3.119368453739127	2.242311467754318	2.1711604237779665	1.874572150496083	2.2148128728358474	1.3256872693556074	0.78220274940495	1.6587093313212664	2.9571022278088788	5.329965420511967	5.242389306926872	5.187432152768673	5.349993132870646	6.283043629826953	4.031813898432215	2.010157616489395	0.46667218584711245	2.0861872002790602	2.235651154749843	2.744868754177827	2.403727471503557	2.4984103590909754	0.9906772008466935	0.314373254233967	-0.6515332491490285	0.6080625341216366	-0.16527908181447948	-1.4987770675505354	-1.6457813710023474	-0.5064276613050216	-1.1517010792658846	-0.408231035589917	4.2274	9.3423451742769	0.2816965121846167	0.25818332057171195	0.2593394523836102	0.2007807148600606	0.03148991252731365	5.522172364483795E-4	5.522172364483796E-4	-20534.39950520181	0.0	-439.3864930001074
25530000	-20976.7506682867	-445.4561435367428	-20531.294524749956	4.228186912506925	2014.5060596628355	98.47091708555428	3.174751517096703	1.2797178898545982	2015.5594950582458	2017.454528685488	0.4264029145927265	0.7775479006829266	-0.054928846391767865	-1.8679844789375002	0.3761701980925406	0.9408578428422305	3.4180395080362924	4.586766738858005	4.914143598987466	5.064771692398061	2.2717416436718185	3.3006345987394488	2.946966157417072	1.9026880207400172	1.9640935565361355	1.4228554390247243	1.2087685577841345	1.2253678433472746	1.835451062502241	4.917813500848846	3.3691936170304206	2.5046951761741023	1.1377491120299958	2.396714936692559	3.2661634307040996	2.162962725113901	0.9703999550537046	3.1900469304294226	3.3663904583723747	5.781517461667326	4.826276821220731	6.026488314385679	5.77269981199075	3.48985665746301	3.5865013069884304	1.9249799899468512	1.2504288776267656	0.06081503725748665	1.408384892828375	1.524849428603658	0.00946300936749317	-0.2672641523967293	0.9411005105310724	0.8567688563945538	0.979833323154842	0.44300110501111534	0.5337378982188419	-0.020430920349901238	-2.732421257449423	-1.4031187101131477	-3.552034520400839	-6.472942252992709	4.2274	9.09909077684692	0.287503775719415	0.2576360658564539	0.2573905638957402	0.1974695945283904	0.03432709279837969	5.633316620321647E-4	5.633316620321648E-4	-20531.294524749956	0.0	-443.39991008253526
25540000	-20971.648187545663	-436.80771489330505	-20534.84047265236	4.214568007348592	2014.5196785679939	98.66688742304325	3.2777221850090186	1.1827158476145678	2015.4565243903335	2017.5515307277278	0.3459338730874503	1.8837736986223863	-0.40490175048135046	-3.3515252844525074	0.21570641496857312	0.557877968149176	2.6489546689742873	3.480600880622575	4.21384092082	3.8673075638136956	3.616892899921304	1.8723739899648475	2.9354559997408978	4.330681419962216	3.224087443396759	3.5510759483565524	0.3887706938386165	1.8727231514010307	2.8504971445434664	2.9917572049646637	3.5596808896246013	2.9513419057427086	2.857544223590249	1.652916337376662	2.814098847998212	1.7390712749452546	0.8212007026502401	1.5232502715456913	1.7621182317806348	2.978135655067579	3.7402803335309853	5.6356274077967035	6.971240134597956	5.5992059888183086	2.7112475958972033	1.7731161062233691	1.1915338898992598	1.2248720794610533	2.0410200881161384	-0.19164535829490859	0.8819799616791971	1.2257410141511687	2.8722224332214004	1.7763465789744945	2.300596387034372	0.37569154941901395	0.6628700350732779	0.2707931819237613	-1.8515449152211159	-1.7051142492553681	-2.492979525189816	-2.804411384189196	4.2274	11.11998595212384	0.2902180078405897	0.24761546165266904	0.2576253578763433	0.20454117263039753	0.030206761151016438	5.326397736891978E-4	5.326397736891984E-4	-20534.84047265236	0.0	-434.6321248101974
25550000	-20976.802217907327	-448.11866719513006	-20528.683550712198	4.182051676663529	2014.5521948986789	96.77326558029432	3.2359556882231315	1.2792971210203161	2015.4982908871193	2017.454949454322	0.8007127663950082	1.0981495360812423	-0.8349917549958612	-1.0476678772145256	-0.96371299261565	1.5571879419457644	2.6411559684485573	3.275809138549828	4.581720982420228	4.589465241603765	4.789104965773636	2.6419073775635957	2.3822545966891817	1.9706381254029663	2.4401858915629013	1.3551381083811356	1.561689789651694	1.8986081304342781	2.3392141122514367	1.8461574250888033	3.704204264603794	2.9808895085264075	2.166312589483849	2.7490338831869683	3.1375268172632866	3.230353920274415	1.2914069769658496	2.0827310894821904	1.5448266300750229	4.344737278340708	5.192645130710336	5.171614390345461	4.16429891288417	3.989986997463143	2.3498683076904174	1.2460887756122392	1.3020642524258652	2.420118308147892	2.332418854898607	0.38180629913453523	1.4536580080953987	0.19882495177718718	0.46715104378142824	0.17283887635629086	0.49716720320623803	0.47582413122127126	0.10719346735982738	-0.6386068630488732	-0.0831600216313777	-0.9660221559946014	-3.0759143189966056	-2.6723001160669404	4.2274	9.103454956032131	0.28030640950945473	0.25523396453150504	0.25230796150628465	0.21215166445275518	0.0618960176237006	5.059474441610988E-4	5.059474441610993E-4	-20528.683550712198	0.0	-445.42811599653953
25560000	-20980.306217274847	-452.5594191648145	-20527.74679811003	4.21836801456675	2014.5158785607757	94.15211446716971	3.320655887112319	1.2353716500045935	2015.4135906882302	2017.498874925338	0.9524943787161967	-0.37240839853243213	-1.0350897512790742	0.2666745195469872	0.24634009561391262	1.4319277853477783	3.22978415465339	2.8326864841640593	3.395775309280154	4.897354561351756	4.545662044697371	2.4539670897094132	2.787787145866801	2.381256748111607	1.6502273027869503	1.406213574012415	1.4551915979812584	1.6486104233458072	2.399674397445966	2.0290779400222982	3.486034168286955	2.183972370772363	2.372956091921442	2.5937624138438276	3.2656350121402733	1.7536535373028976	1.9695193692339559	2.8162351013226665	2.8844816975601377	3.3321589338334308	4.417257760909929	4.944901202580888	3.484778353469828	1.9751370203736478	2.083689010397049	2.4708572411781846	2.9595006851043326	2.0100212879442063	0.3735738821538922	0.4725223724612434	0.3940173622908524	1.968112711739158	1.2155416948989535	1.518689569423393	1.1213619901340386	0.13995419344197818	-0.6491177074686079	-0.2918540858505217	-0.5179964072321984	-1.2672451866363437	-2.354228641807345	-3.4687014621464365	4.2274	10.226186922557337	0.2853176844804379	0.24932161944983464	0.2618512704090063	0.20350942566072072	0.03485141717160411	5.508794425541104E-4	5.508794425541101E-4	-20527.74679811003	0.0	-449.4796350157634
25570000	-20999.208657836243	-460.62035202784125	-20538.588305808404	4.231629944485319	2014.5026166308571	98.4853333302775	3.432532557359032	1.2881468667978113	2015.3017140179834	2017.4460997085446	1.459947313462375	0.7306082580303329	-0.016419534493824828	0.7127300709525353	-0.26480855524301444	0.6801967516971885	2.9758446170603112	4.3066852132772935	4.369978171129514	3.8448457333178174	3.0745983068338996	3.2541545680293362	2.8610989997459577	3.215302717305806	1.982450363686427	1.5444738667579034	0.9163241683725764	1.6113267750957547	2.184742622965419	2.5800644866456497	2.8678358127758736	3.357417439141762	1.686552309449071	1.2885055544223758	0.8297485319183435	3.178537251135851	3.04728155098736	3.9707507285434787	3.3120190407012498	2.6850808616948494	3.1360183045627066	3.1338833180431145	2.5862140876061313	1.907797395057771	1.7325901871577365	0.9627521801970713	1.572681902274078	0.6958052350809858	1.7861425464860359	1.163185692447249	1.8718649352954961	0.02168322017445877	-1.1002954573685355	-0.21024970184523045	-0.6677454387192546	-0.593817865452525	-1.176537408842871	-1.705914294227706	-1.9272942043575827	-2.4155307147292158	-2.2619926048716565	-2.6903888457341525	4.2274	9.440275257368064	0.28588243384551093	0.2484004437301308	0.2586789010512949	0.2070382213730629	0.02053628035817228	5.470436163898275E-4	5.470436163898274E-4	-20538.588305808404	0.0	-457.31175831304176
25580000	-20960.038973168063	-436.9700665704	-20523.068906597662	4.148762888616936	2014.5854836867256	91.8408207966408	3.259664356075622	1.1613516248277211	2015.474582219267	2017.5728949505146	1.2891558627316697	-1.4881337831618624	-2.015980571329317	-0.31838570964482005	1.2324311536397805	2.308114838594849	3.3971160460881156	3.9102981443337037	3.8222020502093104	3.108779507954373	2.912894726467148	3.385028843402017	1.8685983375084545	1.6785570345413898	1.36654773615565	1.104398942989823	2.350798761942128	2.4215778960774745	3.1489989153324416	3.97804837761609	2.9687310582580873	3.055532548585621	1.4804488575143822	2.407667626032057	1.8240112366855716	1.2807626582836853	3.1081949074086346	2.1053306655307216	1.6886598146038718	2.6263099162265062	3.361065158899559	3.9687495536106407	2.9017145759015657	2.2603237542820875	1.95861978453162	0.9520032794588341	2.1600598260926094	1.9859960155297782	1.3082033828017166	0.19670974298893004	0.6686884009482655	-0.36627687955621846	0.34420548509654825	0.515697504169922	1.630700655647181	0.8220206973299367	-0.2635123224326665	-0.4255773454531332	-0.996123377579816	-1.735008565142826	-1.8610714092795912	-2.0823883015566005	4.2274	10.609250284758883	0.28574375445292327	0.2553758231739476	0.24862735924689436	0.2102530631262343	0.04522772201965374	6.125832200523832E-4	6.125832200523837E-4	-20523.068906597662	0.0	-433.4285406680502
25590000	-20952.47160889533	-434.6460918192803	-20517.82551707605	4.112015624556433	2014.622230950786	89.71024306172967	3.2562664003660045	0.9460892059729168	2015.4779801749764	2017.7881573693696	1.327227160040053	-0.8113693398435701	-1.5438418761268509	0.031078374795804664	0.7626864826874397	2.0581470432266022	2.1778072758215776	2.868050167732658	3.0296350507134084	3.637380547731251	3.579050180031706	1.94839041407811	1.725772157061224	1.9135427368513647	1.542543739891445	1.851429965299879	1.250520004547406	1.68009238591258	2.7095432011432985	4.339346697679397	3.313964913731523	1.9520221030593246	2.3755134988302613	2.4599686372974414	2.6957642516907376	1.5651680610728835	0.6271490990277176	2.3708425787525487	2.7305878802308685	4.553254550664912	5.159708461168424	4.497285535773628	3.5331114300162603	1.977576205331233	1.5859986777457278	0.43688163038184535	1.1908708338336664	1.3153447452941787	1.9379101924941664	0.2776753913371957	-0.13240456292153144	-0.40079583752961995	-0.4899216129433144	0.35872226352745573	0.31625824201486574	0.6571137665040108	0.8409670012582692	-1.3152293267089346	-1.4898115195358508	-3.3074162919894046	-3.772881377657063	-3.3726758586845498	4.2274	9.956258510508766	0.28927777629802714	0.2510431366633529	0.24914409164419363	0.21053499539442586	0.022959438582835577	5.690199889001397E-4	5.690199889001389E-4	-20517.82551707605	0.0	-431.2679470106017
25600000	-20955.01598237114	-437.98892981050335	-20517.027052560636	4.158734114617015	2014.5755124607253	88.38223818824855	3.0526763341033805	1.2327604437003115	2015.6815702412391	2017.5014861316422	1.376027177032159	-0.3770508090294296	-0.5856891973423116	0.1930697621883808	0.5993565127980234	1.847575908553465	2.697894477456374	3.4435883498499145	4.060330854883628	3.840177761226936	3.531577182296005	3.162496689465245	3.394767142018833	2.816386255775352	1.658983294259129	1.8898785278026977	1.0197488271648625	1.6666886736815298	2.7641586148322688	2.188407383834429	3.201953014474217	2.8379894496586875	1.889555675512717	1.9291343299866772	2.1063618633457497	2.816615398171839	1.544813799157423	1.2947284852799423	2.2007427684497047	2.5986215606630045	3.12761373862142	2.534755882558676	3.2128870954073734	1.5437090382808711	1.7859809725934854	1.0610658270633517	0.5165631213778004	1.1436498150651466	1.6093526010513717	0.9513653959915762	0.7096374832484269	0.6175092632197279	0.9792574268746697	0.5011831259815023	-0.8587308956376818	-0.7036648803049033	-0.177189298106467	0.4469968465683948	-2.0330382755030447	-2.8209504624389528	-3.0651715411108684	-3.2978200663167834	4.2274	9.524868536131805	0.2810565263397448	0.2582193550116908	0.2531993248103864	0.20752479383817746	0.011183205607831856	6.214895094287113E-4	6.214895094287104E-4	-20517.027052560636	0.0	-434.62324580917107
25610000	-20958.182942427004	-433.5916710158149	-20524.591271411187	4.127872269196475	2014.6063743061459	85.06372052680663	3.1356714444507654	1.1653129240263926	2015.5985751308917	2017.568933651316	1.5269565947671444	-0.07033129871918284	-1.4817637898095786	-0.47625387221146076	0.5317521860931089	1.0050809303428214	2.3070508237246035	3.454830253536757	2.133496542407129	2.574173345401089	3.111531718780778	2.6792698085395212	2.762626225363824	1.9521622989992058	0.8337443531965169	1.941583135101352	1.9100145397593509	2.324649120837476	1.9978193728262836	1.7839895818027809	2.8799888685985833	2.56803563312445	2.25492562848582	2.161570367798341	1.9323209932875254	2.2507337758049317	1.7538592558910353	1.7008083696952292	3.3345594227276814	3.331097091049828	4.369166900576466	3.6312754511016294	3.1003824425614037	2.09419519135357	1.7359752719510524	1.8976683201918205	2.1101394660731003	0.9581718191926101	0.8387396853777874	0.43534286897477453	-0.452808655466755	-0.010388163838794026	-0.005707056079353123	0.7763481578112863	0.12843457744822462	-0.12147931891695347	-1.385493397999708	-2.3025243581229113	-3.1294155644191153	-2.7097014360047957	-1.4417076074809585	-0.49246253194989276	4.2274	9.807084802256403	0.2824752005814488	0.25222747890381036	0.25987445379382174	0.20542286672091858	0.05644628583815168	6.58405615436606E-4	6.584056154366062E-4	-20524.591271411187	0.0	-429.9293699015479
25620000	-20944.34403204584	-421.77253313617643	-20522.571498909663	4.157677746556043	2014.5765688287863	88.17627476613599	3.1716916873339493	1.0336967930681535	2015.5625548880084	2017.7005497822743	1.1748170790810817	-0.16069333136154323	-1.3601466120614019	-1.1325633504631638	1.7419303611129033	2.975849773410239	3.180272047335193	4.288947273771102	4.326208643809248	2.7722796534286234	2.8920924709560722	1.667551347946764	1.9347255967417758	1.5406733122929175	1.1591728542262938	1.152452228879318	1.24623806332518	1.0903549023578631	2.7881869842302396	3.2445898329921397	3.491668994032213	2.8588652238089827	1.8955921646846632	1.3111008409862963	1.7111762482410924	2.819747182458003	2.7598221044691473	1.8930851899641867	1.4134485630174851	2.158303009813272	3.465369166053136	2.781797129813353	3.15716931643349	3.4987164886639386	2.6076882672532964	2.587535631896034	0.31676216857683037	1.6987952213490036	-0.6416178478400102	0.2602216066052212	0.817476736051848	0.870425927517248	0.33606591754493675	-0.9752821588191409	-1.5856017391136925	-1.4983086012263365	-2.5956884690913418	0.0019321689684494991	-1.1846393435911498	-1.8814636712505313	-3.2290882644608576	-1.2436619680928442	4.2274	9.336371852973652	0.2824186810518417	0.2591111912107609	0.25188870044214723	0.2065814272952497	0.01946773539552503	5.887719752602461E-4	5.88771975260246E-4	-20522.571498909663	0.0	-418.6131988573866
25630000	-20985.903784866878	-443.90402971886596	-20541.999755148012	4.127836527901857	2014.6064100474407	84.61757698956397	3.1695293862102094	1.1814719798456659	2015.5647171891324	2017.5527745954969	0.9514175981800562	0.5656629967657916	-0.7260565832304328	0.38239667241313235	1.0491580195859527	0.935793312257265	2.6624538829503943	4.7790744162663845	3.9104274952086504	2.61564856057428	2.3009016658588513	4.131518804767973	2.6267314851236643	1.7801016214792136	0.6725984480066337	1.371301595472589	1.4016532278865048	2.6966244304226783	2.6068275751162147	4.198460281635265	1.9931828945818448	3.3617252085798666	2.2057060868783926	2.9564240501102472	2.408222486833811	1.6969087747637925	1.2903513923279615	2.2457128085843583	4.308989763854552	4.262295697972213	4.215263142162622	3.4275238874097145	1.9130647474956648	1.3220812821268717	1.5537893827404787	0.8122770469058828	0.9782371657344509	-0.37284858436242463	-0.1747202989996967	0.14146538741836584	0.4282528595170313	0.6161689961354648	0.8100385147774476	0.6742094567391723	-0.43444589655824106	0.24112696442478798	-0.13516987908674194	-0.7849792971781713	-2.980851375826477	-4.075651815941002	-1.8415292306015676	-0.8832951135609948	4.2274	10.174709873057747	0.28406950233157396	0.25490239227858086	0.25055917778000697	0.2104689276098378	0.05419302845944812	6.610595095378189E-4	6.610595095378186E-4	-20541.999755148012	0.0	-440.64739157213234
25640000	-20974.34081149799	-450.0183478852477	-20524.32246361274	4.2369437485750705	2014.4973028267675	91.1318177798101	3.143250537664887	1.326353012312604	2015.5909960376775	2017.4078935630298	1.5230222477044153	-0.6410683285685415	-0.8019877120581285	-1.265050895363415	-0.019781473688974982	3.196454011928859	4.187382417752257	3.5321668268189184	3.3749073019020095	3.255317200668012	4.156564982059866	2.420689337736333	1.3181323756352703	1.6790799675925137	1.3612038884707247	2.4138746311793473	1.0417344054301707	0.7285251183291979	2.191792630490983	2.7814140398341145	3.00816027547268	3.48380129866845	2.6605119308193577	2.482959036087391	2.2277553484656587	1.422818961333421	2.1640975837383856	3.2749276619095116	2.849853553927326	3.947803147045293	4.628850806715882	4.176549015918031	2.8052076152341483	1.6269987736347185	1.5117774034030145	2.1606230914641316	1.505662073317213	0.8409843774773439	1.6790716303326225	0.36500256891327226	0.879979611292444	2.5801192863836584	0.9839309084607245	0.37100652879278295	0.7516930195592681	1.7775946010949504	1.2190762359119027	-0.2940498749354411	-1.1509526397430756	0.027338284682343117	-1.14386131937105	-1.3265906683339623	4.2274	9.765786465263975	0.27753628724260143	0.2559913336341107	0.25628332036621965	0.21018905875706792	0.008950648184552892	5.729723232428144E-4	5.729723232428148E-4	-20524.32246361274	0.0	-446.56903445657565
25650000	-20987.7095047726	-461.43767090571686	-20526.271833866882	4.229423989965748	2014.5048225853768	96.94481312995282	3.2409878226751716	1.2320202158142564	2015.4932587526673	2017.5022263595283	0.77619615776631	1.32225488274629	-0.786038055723937	-1.3134586739172949	1.786808865533762	1.8325712679023918	3.460823706426057	4.396413703144401	3.130957744530031	4.32398224358138	3.8035481020847977	3.192927975441022	2.559065851299824	1.956258875329099	1.5236599604658423	1.1737668924759035	1.7464692855035007	1.289127352688102	0.5831536246955873	2.282054121347212	4.221058844410505	4.847527288162441	3.732138189354285	1.4191846011517222	0.7218215888973889	1.8184199999596464	2.375622737423158	1.318804882689014	2.256996104668004	5.5333464613993755	5.122690124935729	3.696469263582519	2.465668515129773	2.364885028357695	2.1466371030187403	1.8506082958649142	1.640447406783179	1.1368776133304528	0.9980800741038249	2.526461701786944	2.320828692567629	0.14100441060660823	-0.7389014230403176	0.16387046444204265	-0.93250656529023	-0.5894950982977467	-1.267145538417491	-2.1111932795481443	-1.1122427521602645	-1.2863141838704468	-0.0729630867511859	0.5499627998914911	4.2274	9.639243418975845	0.27964471445709105	0.2540619061671563	0.2558675303475279	0.2104258490282246	0.07856977037084889	5.632194858691017E-4	5.632194858691015E-4	-20526.271833866882	0.0	-458.5840180843618
25660000	-20960.78630717362	-436.75620994094857	-20524.030097232673	4.226813583845405	2014.5074329914971	90.86498599941251	3.320056433711834	1.5773872107674727	2015.4141901416306	2017.156859364575	1.5730642591807242	0.07904428426134757	-0.5780672721482599	-0.2719917641851749	0.48621723528063276	2.20379584748925	2.863146576802085	2.981230126387744	3.8067559423176007	3.8296694253273875	2.5347400249292993	3.111888227883841	2.244951037437236	1.4824375957607465	1.1066282509396352	1.609505899782882	1.6853637609810455	2.121958383731218	1.9710075621549343	3.110982911573418	3.2620482713439727	3.0394830575775393	2.976526705920401	1.821414272195263	1.429388010672463	1.3069887758500305	3.2794169180095767	4.137312303288374	4.029420058456546	3.204551779668715	4.566515088260402	4.3776179424652915	3.8656205424500447	2.2696095735089696	1.5061689193942522	1.6948504487997595	0.6882698830923102	-0.14958064486656175	0.5161186277720281	0.6799827644357249	0.5524803740308047	0.9069507347942728	-0.23399618836017752	0.04015316001202077	-0.7112504335111959	0.31112087955827894	-0.8593878249910761	-1.8772049526635795	-1.4820911304387727	-0.9917072665686157	-2.0740519986831742	-2.5532572524991584	4.2274	9.556363410824943	0.2882524366518024	0.25540282424946237	0.2503449042364859	0.20599983486224918	0.06541244205341144	5.373876619137058E-4	5.373876619137063E-4	-20524.030097232673	0.0	-433.2348758932615
25670000	-20979.459398833325	-442.91727609656135	-20536.542122736762	4.239314295452642	2014.4949322798898	94.12156072460913	3.1544334279439283	1.3929805339778947	2015.5798131473985	2017.3412660413646	0.2923349287320614	3.3081386951810554	-1.1170429653153386	1.0518380931597457	0.9859015697716769	3.2203206138216856	5.289679625444811	4.519477914568928	5.013013304823113	4.273941006552688	2.8472052030205783	2.9983116600016344	2.5107601236531543	2.8649915664535017	1.1579514725957722	1.733696118690626	3.7768451570373935	1.7129099997526656	2.4149006853425306	4.428730464255695	4.255988648985449	3.2190249159761417	5.865268399272922	0.9342183234520213	1.367858043541164	2.6730148641537803	1.7971289213225057	2.6884537342733537	2.2640054609205302	5.984541629993748	5.951167662552834	6.486300965741616	4.247917467822232	1.7305900702366654	2.092129944000384	-0.2629938041377783	0.7549598550036359	2.674299560377499	0.3641180168600724	1.0005924622435582	2.1628167097947735	-0.44757896133666614	0.648780525496119	0.4697954626442579	0.7128193017996826	-0.6388851142608671	-1.1919120336342515	-1.4301691074210447	-2.0560527761316023	-3.4426318720713667	-3.566791579157473	-2.925887969523221	4.2274	8.393493761460407	0.28473910585167744	0.2569849536387259	0.2531889707998566	0.20508696970973989	0.04908912307026235	5.800492370699116E-4	5.80049237069911E-4	-20536.542122736762	0.0	-441.31347325713296
25680000	-21006.226625443353	-468.38976476244625	-20537.836860680905	4.253348667271378	2014.480897908071	94.05017845168176	3.0319830155688687	1.168193876965249	2015.7022635597737	2017.5660526983772	0.635888629158367	-0.40247778055513206	-0.6515141190356535	-0.8229359784928254	0.3494545567393154	1.3014799745437928	2.5234971257455445	3.4818787768865644	4.182555808508288	3.7355465867901336	2.9482456537583728	3.894584295896419	3.6884813687260984	2.107184715549661	1.3492976253627231	1.9127267148668194	0.35548254507175825	2.187588851963195	1.414705608341042	3.3032307488676818	2.999568829228769	1.86167603544965	4.095058911258588	2.1125121273424194	1.128386278262161	1.3579709398096145	1.9852184286893126	3.719118907758892	2.37547344252638	4.608720686234564	3.035775667610485	2.886400908251278	3.0590901061936715	1.7194190478767235	1.775860211842918	1.016272198066974	1.3520400397378451	0.9716273879583593	3.2354520950231906	2.0796545111825147	-1.0199001431761634	2.1880509890689996	1.2679524168456444	0.8939144711698994	1.076422472735348	2.313946525752236	0.5392315182037306	-1.8570142737276294	-0.8704077282646859	-1.2720729468201526	-2.7243967333791064	-2.601616493897328	4.2274	9.842379694313944	0.28342248155292166	0.25771785158258276	0.25179475068544804	0.20706491617904738	0.056060348898425476	5.865177275379451E-4	5.865177275379445E-4	-20537.836860680905	0.0	-465.70657974633457
25690000	-20986.437989194117	-467.0199811910848	-20519.41800800303	4.3360362209921215	2014.3982103543503	104.4283314822357	3.462933919915376	1.4625253519228132	2015.271312655427	2017.2717212234197	0.6939563112726652	-0.4574614164780626	-0.5635847519897781	-0.14579021306990683	0.6212107403698447	1.6589750522975306	3.557863233634336	3.3600074483920377	4.760177163047724	4.095817686580931	2.497470714122964	3.433587547929665	1.924139980317534	3.5278836108887535	3.1717136179820913	2.465651871748913	1.2999160492117587	2.0777064225082347	1.1174970841766017	2.3928535353154134	3.941533511128805	3.7896266639094986	3.245632866206483	1.6236936745993187	3.5538902261733067	2.681717377080993	2.7617824326572786	2.235325042755243	1.9680361816758856	2.084785804156881	3.3658341812098485	4.200964634883279	4.128421033139239	3.442546216624779	2.1983832358277144	0.3407913040592092	1.7503287187035292	1.5210072371838375	1.6347309217208337	2.4406431146045957	1.7558262781177212	2.289497945156556	0.2768543458901881	-0.04928256702121292	0.5714249614346979	0.9057395030160735	-0.7385895036407745	-1.0421538823946273	-0.007025080110807047	-0.6046886385298194	-0.6057804213523879	-2.4889578647589703	4.2274	8.388800898198179	0.28402705026162367	0.24821289428461027	0.26044272337565966	0.20731733207810624	0.020040163175778624	5.108698315850073E-4	5.108698315850075E-4	-20519.41800800303	0.0	-464.72789489835895
25700000	-21000.091418718497	-461.6691323561037	-20538.422286362395	4.153219645135252	2014.5810269302071	99.98008465194852	3.2980701955727674	1.2950501088294153	2015.4361763797697	2017.439196466513	0.257521348996202	1.0021711404523843	-1.8442930731951204	-1.8144849458774535	-0.17646590359198844	3.0395048611272912	4.032251475755171	4.252818908568255	4.0190903971974645	3.687890229234773	2.1294439794776876	2.113954607562228	2.575887142895059	3.6987020263644625	3.2294074983962036	5.241859266525687	0.284276712104113	3.067265759527651	1.9743903063489425	1.9970824724856207	2.8829777955620686	3.782721218592658	4.059680599576653	2.966931003068195	1.9659791910805458	4.235844663294238	1.9350255172351833	1.3002032912159371	2.8657306297283593	4.5005532983345224	4.362339289364548	5.360247854944179	4.447964233457362	2.6225546937096262	1.4586895632416912	1.9512456890913294	0.8319139747734299	1.8098267388185367	0.2069843062415268	1.8017883823397598	0.41695591574434476	0.40947142713491635	1.2256716496289322	1.620192492788249	2.208815732664515	-1.5382811889026788	2.5752877533169496	2.0934073547030403	2.1931373337193616	-3.0972012250056684	-4.527765962504485	-2.1262426375486747	4.2274	11.014281113749837	0.28670294868163226	0.2552536880069431	0.25760028951086045	0.20044307380056417	0.06430144233031349	5.400660532377232E-4	5.400660532377231E-4	-20538.422286362395	0.0	-459.73667054799796
25710000	-20977.940452010167	-458.6202504324841	-20519.320201577684	4.116953426035042	2014.6172931493074	101.19761333813281	3.203369092251528	1.289891124314539	2015.530877483091	2017.4443554510278	0.5848114380293489	0.5661663959247002	-0.9417851619934476	-1.2078196342864254	1.9046314721376525	1.494128673446128	4.0963804941187725	4.356108010502877	6.189417326746593	3.814681604162502	1.5228154739054625	4.278742327589358	2.5314878392851017	2.2334058288679746	1.9433401164012298	1.2377991527249013	1.1996243965433961	3.0201385636084828	1.3529594197051729	3.6536260729091246	1.5343786593341686	3.2149272956851385	4.446866457103442	2.416676820515859	2.1934876010951116	2.4392975267602592	2.204517601227897	3.2011303182804296	4.063433858481155	4.396762149163882	5.20443252985321	5.363505389094498	5.364686934990366	3.6038897028977916	2.724138335522596	2.8179988490842085	2.6818758747988483	1.53604674627344	-0.31092385942827144	2.131674969201497	2.8160011606837902	3.0978231403293766	1.698093055104395	0.21974690592955298	-1.0399134354685242	-0.4193826750599221	-2.782803256990824	-2.194123770172709	-1.6400831297489824	-3.6244885698041407	-2.5325301966776177	-2.653036290431956	4.2274	10.515378198680558	0.29214709899974256	0.25030731087584057	0.25409940290226285	0.20344618722215405	0.02499203102023363	5.48145616451887E-4	5.48145616451887E-4	-20519.320201577684	0.0	-456.0310411792738
25720000	-20957.89574784389	-437.47495623473674	-20520.420791609155	4.1167316040143245	2014.617514971328	100.77173717013824	3.316147095342402	1.1901472988702677	2015.4180994800001	2017.5440992764723	0.8246662093144068	-0.46425906001912876	-1.233560859904286	-0.4015973478483973	1.1965583192076406	3.0177398077101	4.670767694884298	4.362032215658989	4.621544424168301	4.353260031253145	2.3396351586049198	2.7694564190050395	2.043710337068942	1.934554073363887	3.182161385038651	0.9282660950512924	1.7350505873989013	1.533575123309863	2.2155635378941723	3.4824742864418634	1.6821747870365242	2.87092323880728	2.9749373867711175	1.9190060945840361	3.127820700178234	2.309016780058833	2.585536748112589	2.796791798072899	3.4975555791090414	4.055291069441325	5.506610486217663	4.2280030724790425	6.3519134533869686	4.546511560313268	3.9884404696606306	2.2329202466271583	1.3874129917382276	1.7351275472645222	0.6688304438850082	1.2274123863461224	1.3154423219763753	2.3156294670920894	0.12786527621472682	-0.018232899408212544	0.27420494007318086	-1.0729786437075997	-1.313088242470923	-0.06248923111162563	-1.7444391160583337	-2.0307098317663392	-1.6175086266984962	-2.363333707260758	4.2274	8.707816749168376	0.27948243405275547	0.25305642461008143	0.26316655009954093	0.20429459123762217	0.055802523954772566	5.565795792300076E-4	5.56579579230008E-4	-20520.420791609155	0.0	-434.81072242368623
25730000	-20973.320672393722	-443.0587171715071	-20530.261955222213	4.227439695456389	2014.506806879886	97.89966348740138	3.210863924634618	0.9279252892729527	2015.5233826507078	2017.8063212860695	2.0076034547614183	-0.5654441559971061	-0.3066345399955401	0.5855892158635666	1.081534298814349	1.839143678197447	3.141049570290238	4.336684216760828	4.610822193293374	3.5266188583700484	2.496202728076568	2.362276193324363	2.526699484447196	2.8849181092629923	1.8509283133893017	1.1169830894964323	1.6157073400693391	2.678437267598196	1.9724051929696125	2.606552132968453	3.5055733375241687	3.7010420781591495	2.4497428928354186	2.098723827090186	2.132518270171374	2.3185655427689467	2.111489215671271	2.595486925193247	4.08023161976926	4.332758886047721	4.992459011337871	5.4969781406614775	4.936729840685261	3.385785033192251	2.656642336316157	3.4674952230917224	2.63199601426212	0.9045345312428142	0.2303137562099959	0.5315263633454297	1.2549082425169171	1.6931656651430358	0.13958806494826387	-0.5521144535542708	0.75870505970975	-0.5776899169026923	-0.2800585409750391	-1.3768965052499125	-2.3955512556826535	-2.292716548260037	-1.52832133091942	-1.2352365153083102	4.2274	10.356704025353915	0.28322717027504474	0.26339847731046995	0.25077649175737937	0.20259786065710594	0.03036153284713548	5.547860581005834E-4	5.547860581005825E-4	-20530.261955222213	0.0	-439.23203812602986
25740000	-20999.30518533556	-480.25669528026754	-20519.048490055295	4.198300026125239	2014.5359465492172	105.64792794678958	3.375564497435417	1.6401016992016761	2015.3586820779071	2017.0941448761407	0.6631394167185627	1.4444963920555238	-0.32474215914370463	-0.3017328393783095	0.10245149503188358	2.0578740106097198	3.666261240140249	4.074407643046571	5.564240974254714	5.907486702398999	4.2201083035590035	2.2036392195059005	2.222104251746203	1.8122389421159326	3.453567881410046	1.723686229108865	1.7373630717537474	1.6998741620470277	2.929662461147892	2.7828762507127633	2.687418450021133	3.0680214902573906	2.3984924666107914	1.464470880539742	1.2859891893366229	1.713623046662573	2.6891146760863864	3.1862567340929377	3.6072528572117135	5.422073543986121	5.69407235346147	5.50513892540596	3.4378975496470505	3.9261304473839993	3.485626827933363	1.9851308822711944	1.9843021859973802	1.9890716047301034	2.0396611444463186	1.1119245847534065	0.5723488912660111	0.920256474969172	1.239859160633781	0.2883408637947496	1.309469094320552	0.3601826502985145	-0.17626202055651197	-1.1108874896627283	-2.3587982806757286	-2.530480426216541	-3.2998453557811747	-6.461692246078652	4.2274	10.112460679548995	0.2855511424200804	0.25701576804354537	0.24826065255934832	0.20917243697702587	0.06229352387063415	5.42632266344799E-4	5.426322663447992E-4	-20519.048490055295	0.0	-477.56436041201727
25750000	-20978.895402517133	-455.46527260501057	-20523.43012991212	4.100768073633242	2014.6334785017093	102.61562576075023	3.4338507449469837	1.1298082360685777	2015.3003958303955	2017.6044383392739	1.1770123447839584	1.1278200443853	0.010384257441478362	0.20056946944210902	0.13069391489247367	0.46852427222082094	2.69558760724997	2.8040654070031388	3.941796015931442	3.93677550918758	3.458761723698831	3.9471154328847255	2.8110579358276118	2.020633242592625	1.7359637902296565	2.1400020738715853	1.0636476805228292	0.9452878407825822	2.4575067590438016	2.714983294962761	2.973037175682157	3.2874840275543757	2.503723554730127	1.948607676972982	1.153853075120324	2.68727599862342	2.2623791343063133	3.3288977758908045	3.4920452199701595	3.9566102448666256	2.985352361706938	4.151821085400746	5.195879067041773	4.078681424629371	4.077992398352444	2.7251396373355234	1.3188420114263053	1.9294052929352359	1.709609464030545	1.4602778343503946	0.5401585750321991	0.09612099414186859	-0.31357494799706953	0.8083264738053333	1.0305107669107103	0.9574201749739499	-0.6312303724627252	-0.8780430069687124	-2.3337706936363425	-3.2663311615413173	-2.620854664078362	-1.4232551636808857	4.2274	10.4012039096035	0.28100435197124257	0.25580835323730644	0.25741487048248946	0.20577242430896145	0.01232253508122603	5.218504865849372E-4	5.218504865849372E-4	-20523.43012991212	0.0	-452.25585430853107
25760000	-20982.332266080393	-471.7394136264191	-20510.592852453974	4.14597157555878	2014.5882749997836	103.376943554993	3.5257307424898565	1.2232429059326548	2015.2085158328525	2017.5110036694098	2.1865430258026466	0.755596356547264	0.5544337018453341	-0.2505737873847025	0.30590282207078245	1.6058301694822235	3.009318386008361	2.8735714547365445	3.726358191290564	3.5021470689489504	3.9007352518470766	3.605929720494693	1.8601110388447553	1.9786469435388387	1.732442988004355	1.158544702955705	1.414324110959445	1.745076331002117	2.8161823716190684	2.9487439411682983	3.6068881408910105	2.681029107594459	2.479079977818369	1.9105675831820164	1.507867098273498	2.003877173033604	2.138468000949549	2.1135030475706182	3.147309264346239	4.200633860147078	4.212910471804407	3.1892195198060165	4.300635917930815	3.527146833282862	3.2969790462229764	2.3438852042523717	1.9224731617178707	1.8061415943709114	1.0289800060451895	1.8780785369584159	1.375477570623603	0.7336305312311446	-0.18041088616580125	0.3304968440737766	0.287575647464404	2.02760327741316	2.167780415618933	0.21945789600605825	-0.5404372254413263	-2.0285759141778836	-3.638136406369967	-3.9585034543401454	4.2274	8.890487919867882	0.2881707077944204	0.25467583294730534	0.2523216616428697	0.20483179761540457	0.048808975002288424	5.139703948988479E-4	5.139703948988477E-4	-20510.592852453974	0.0	-468.1328531721416
25770000	-20977.209331015987	-453.1152977786375	-20524.09403323735	4.122755993032085	2014.6114905823104	95.71394714580977	3.235112620661429	1.3049672873140579	2015.499133954681	2017.4292792880285	0.6434311820852362	1.9689193699592435	-0.1855581549784646	-0.19422520337596477	-7.31354548383023E-4	0.4771807153762238	4.111085356136751	3.5567628951029215	4.823623347929243	3.187653580315405	2.391319188648918	2.6811186381484062	2.6660145499462673	2.450017639715216	0.9355668362134916	3.287123902377302	1.6786511628912157	1.1435269647300377	2.722956234268576	3.6618997815567162	2.74035071859262	4.348682423311313	2.7544314532244236	2.135929376418551	0.9694883061614017	1.4256787952723242	0.9598907548261912	1.640736987420416	2.6527031355878234	3.7508464791689606	3.6419252772558948	5.135332488955894	5.0197454779980974	3.1490925831522656	1.6304430590207117	2.2106069077124397	2.246390617230909	0.5027582310020002	1.8068164432091969	1.4137040787464146	0.8376497577467796	1.8528078859656012	1.4927274341031338	-0.10655015602906723	-0.8130435648313888	0.5571829342263592	-0.2973762252229506	-0.03710247522415916	-2.8512775318413754	-3.7019020107918417	-5.071031648257245	-4.547609239020031	4.2274	10.898058559621813	0.28470546404649105	0.2516460017559763	0.2575466249167324	0.2061019092808002	0.05553691636391333	5.020051454255486E-4	5.020051454255492E-4	-20524.09403323735	0.0	-450.3259377566583
25780000	-20970.507333846163	-448.896808964507	-20521.610524881657	4.195315666808131	2014.5389309085344	95.46517481346291	3.2403631515435585	1.4953028923867804	2015.493883423799	2017.2389436829558	1.3335756985136442	1.4784035397318662	0.6649331861583159	-0.7495071349525325	-0.5399689807796061	1.484532596778282	2.5326038364873895	3.8810251962887774	4.278892225074891	3.7099040887256542	3.2834167748621224	3.128586783057785	1.9259384642223718	1.589917342367359	1.7047271039766776	1.1467623456516254	2.6372686352174832	1.6085494454770335	1.519331505298338	2.4450305349215635	1.9335542313404814	2.3994703772048216	1.9946711777300838	1.3730000564994729	2.0646887414401913	2.533352551844006	2.2088739233167516	1.7247991447103963	1.5036412474224	1.781741946485782	2.777786105188965	4.042088597512507	3.546174520493359	3.3250994100084186	2.583634061140629	0.9295653253141629	0.8275939035023872	0.24484786067730802	1.7697132400215274	2.152602685496971	2.5804763344293873	0.2615153537820885	1.6651474565536737	1.2667455901574591	1.2145877691598748	0.05458312281800398	-0.22746372563851613	-1.5445810894624532	-2.235585362726189	-2.670638378900116	-2.244728612783432	-2.245368982212408	4.2274	11.707879613658651	0.2907253627021731	0.2505240829398283	0.2540513648742422	0.2046991894837563	0.007120354515118951	5.941143912839245E-4	5.94114391283925E-4	-20521.610524881657	0.0	-445.2442955587543
25790000	-20980.720015736715	-456.00972237158066	-20524.710293365133	4.210774457282889	2014.5234721180595	96.99806516469481	3.252753758874333	1.223996168655082	2015.481492816468	2017.5102504066874	1.1210346828086815	-1.0192399682223015	-1.3334853259073858	-0.777849709226453	0.2482611764579883	1.004036323636393	1.7673528389645585	3.1706645572728154	3.9976109921909804	2.966505359207146	3.0239917862742938	3.1464270622392068	1.4939513073103687	1.8532128779491193	1.0805979760430067	0.35999981619445903	1.4947239837764947	2.8548662264813176	2.6385034539440304	1.3273560705871146	2.32896958736439	1.756514140909752	3.975840930751332	2.415726432420563	1.444751735997985	3.4690602263975276	2.7202601503815123	3.241281652960779	2.267373496904675	3.5438868946903685	4.5235103645983585	5.12185450360208	4.018255718006627	3.3628355892402166	2.6677738292459874	2.369538960396553	1.2505274036694165	0.10933686665457476	0.3425152644429664	1.5483342753334284	2.9546011690586127	2.127353182332085	0.23469533363438805	1.4927238608982258	-0.05916221168760827	-0.10552849284944565	-1.40320105572624	-0.8267439433883869	-1.470037600990807	-1.1872195590425685	-3.0222343991564666	-2.3347590743441624	4.2274	9.775539059901616	0.28592588426648874	0.25614667758054127	0.25472429830163795	0.20320313985133198	0.009753335111406851	5.559117878958226E-4	5.559117878958227E-4	-20524.710293365133	0.0	-452.90812781643507
25800000	-20966.892970646753	-455.3787847131638	-20511.51418593359	4.138227070184641	2014.5960195051578	100.02882639217542	3.3248069190614733	1.1226440235185646	2015.409439656281	2017.6116025518238	1.3050585701360014	0.4233204507198236	0.03934552651212066	-1.7384789997683763	-0.7745370814847304	0.39298952226152173	2.8960627830141674	3.8988121655686214	4.270460355242337	3.023407023518218	3.157217426388062	3.5020950923232648	3.496524209001083	1.9806821552297134	0.7688715927383102	1.4213484065851285	2.6513690101253102	3.8937984072250154	4.192706651854612	4.238069017871986	3.109315568929107	2.8892499151444007	2.516228738007169	3.6436933911777913	1.9328931511553216	2.0567297581129407	0.6078508275649703	1.58946081399137	2.2057123831791703	3.420472015534254	4.142779383885268	4.955276089722373	3.424377142383784	3.580125622550706	4.5762581685352215	3.078822760261303	1.8740464736676725	1.0516751559837425	1.0036696629313284	1.5085834146438555	0.5457618784670074	0.8653196360280629	-0.9722082127597989	-0.29643406141217615	1.2111379510181368	0.4701853657665037	-0.4988369821720423	-1.7096744095655105	-2.240540275244744	-1.7525105312122589	-0.9852023540481747	-0.3055787397453633	4.2274	9.044492516160812	0.29070456574770215	0.25605627288561045	0.2501567265472426	0.2030824348194447	0.02242431599424903	5.491922733665948E-4	5.491922733665943E-4	-20511.51418593359	0.0	-452.2597341389233
25810000	-20984.753360169572	-468.15299930609405	-20516.60036086348	4.197978221091629	2014.5362683542508	104.27227281903868	3.369995862012119	1.4890615841760582	2015.3642507133304	2017.2451849911663	0.8649657924366079	-0.004517340472769721	-0.8071768751645739	0.2789780745110575	1.5352975526786024	2.7583322955830827	2.958988971618165	4.324601734096173	4.401732474089371	4.857529092543743	4.305522122299349	2.7733123882507327	2.0411983462530245	2.885758691269874	1.06806714032118	2.448100752321193	0.7994473115370948	1.522535898827408	2.811712995436825	2.791381470143044	4.443386796837639	4.362968774224496	3.2839258337520265	2.9018671395663795	1.0034976855367879	2.5057520453749156	1.7636893821749204	1.438075625923968	3.069638950659047	2.7331933546203833	4.981333176439529	5.020560239505578	5.095940671632649	4.99960851957774	3.810163178721166	1.4004051561603006	1.2974810119453215	1.6476679555509282	0.7321184931717406	2.3553163097703176	0.09674304090248664	0.007375618934271078	0.4375235605953827	0.13888554627728394	-0.09563150476468701	-0.4470031496954491	-0.1880702923588205	-0.33566656804691464	-0.028482689737390876	-0.5030558739590759	-2.2007225836724	-1.4715689755668169	4.2274	10.615605209883373	0.2865985433828507	0.24884648468496898	0.2504867311260051	0.21406824080617506	0.05440440415052236	5.468660544628041E-4	5.468660544628042E-4	-20516.60036086348	0.0	-465.11052926125694
25820000	-20968.571517384575	-460.8707476713745	-20507.7007697132	4.183728184745547	2014.5505183905968	100.50917421090287	3.3503000047478504	1.1301989781145214	2015.3839465705946	2017.604047597228	1.2846701997863086	-0.7565211786108026	-0.06493271286833524	1.1340797873878858	1.214913962713132	1.691469321295582	2.431028824256965	3.1610258225380385	3.1016898352949953	3.513496187021402	4.392515166070906	2.8673371067622857	2.53647070978756	1.9239082653679396	1.0581817854472841	2.5574399261047094	1.0189086198235056	3.47406789579305	3.8323386303553564	4.285725475232049	3.8213368822854594	4.6273625797307485	3.1593361780752724	1.6806666672601132	2.115220236209577	2.222295431954333	2.6259079909633867	2.8885188365347143	2.2600693652786084	4.106706490320549	3.9818828053718427	3.2677568142540174	3.6367527077614348	3.604295526804546	2.8396204401280576	2.4277281922564002	1.5781744341746486	1.2192862937407734	1.6711677699532919	1.0630206025408038	0.5366429513421725	0.7661771313635691	0.757515199905047	0.6811169049011232	0.23485454055488608	0.5388470015252439	-0.5561919427825713	-1.522864340015674	-1.0980540396233305	-1.598831641043632	-2.6821064071612257	-2.337672193220908	4.2274	9.087093131144591	0.282514328367353	0.25634217647166074	0.2593355456337132	0.20180794952727285	0.003209360731520717	5.510539070356165E-4	5.510539070356162E-4	-20507.7007697132	0.0	-457.7978084223828
25830000	-20980.22339390461	-445.97902458839934	-20534.24436931621	4.096845491472279	2014.6374010838701	92.86927300333471	3.3216561761684256	1.1763029266383436	2015.412590399174	2017.5579436487042	1.0859983145876089	-1.5327984769539638	-1.9007026645428784	-0.6157687382087323	0.33431145816981706	2.1115788916302267	2.409733979441358	4.023550801333996	3.4392821530044797	4.136168927445509	2.713368590107269	1.691007264762107	1.7277660527296261	2.160219532372738	1.58052321421068	1.777328720018521	0.8821632037572678	1.2850664873768356	3.4516176230354905	3.24025297800376	3.3976785678628705	1.6939552440362182	1.7711685963913408	1.955644573776928	2.112408798861056	1.9710822792099199	1.5406805901345635	3.109757960735808	2.2206260952199544	1.8036073179788308	3.6122206829697863	3.6790902497350992	2.8487637884198573	4.367497127278035	2.763763164173394	2.0734831823136646	1.2129600538251801	0.7984421819403735	2.342641901625449	2.356210438684928	2.757458854586154	3.4508111661850505	0.7125838664200352	-0.6819389981163138	-0.12738909651919855	-1.2086787052258474	-1.211851249839253	-1.9517502152490385	-3.2339532005186955	-3.9178527384516073	-4.762080518544934	-4.233365984783395	4.2274	10.400354881521698	0.2878621008078372	0.25576947925369176	0.2504163862564191	0.20595203368205173	0.026321407700457627	6.007266587713637E-4	6.007266587713634E-4	-20534.24436931621	0.0	-442.6997332910757
25840000	-20968.8640427433	-454.2089958779708	-20514.655046865326	4.1630853331974285	2014.571161242145	103.38361431687835	3.6505489525949746	1.3682118961611316	2015.0836976227474	2017.3660346791814	1.1973674964255177	0.5505927035606676	-1.3780524141404413	-0.6657369616058416	0.9062635994244436	2.4928916511137773	3.3671214147780417	3.504812853536327	4.079656606916446	4.451073220722402	3.5272037230023807	3.056646341988362	2.7820572188433137	1.2643064807059163	3.451708971084834	2.202496567075105	1.5521926165197888	1.6481431343315223	1.8767665382249201	2.627896944972707	3.2574455650279566	3.06896372266066	2.9959967718118423	2.690430418851923	2.2322064056857	2.239389110757954	2.333983391440679	1.2847601329772513	2.9340223416679	3.7975465173499465	4.174599471887037	4.843336592889155	3.8384379528290897	2.1959860175951773	2.6327610075928938	2.6234479031221594	2.9014233343168474	1.3602164397748382	1.069407814042692	0.5914513113996773	0.6159686617625812	0.8605734965580394	0.7730851078185024	-0.4090538419988615	-0.9708892286524389	-0.4525872918704816	-0.4087586667674562	-0.10626902482524936	-1.596408564228695	-2.710035375714087	-3.5073891494675444	-3.0748239239695656	4.2274	10.324636124300872	0.2873418350194426	0.25723126634999793	0.24875781934119676	0.2066690792893624	0.025118487888245458	5.300337770867326E-4	5.300337770867326E-4	-20514.655046865326	0.0	-450.96525471991356
25850000	-20964.723641941615	-440.7669300616781	-20523.956711879935	4.161377565822148	2014.5728690095202	92.76144534590277	3.326792834244619	1.1857359373231269	2015.407453741098	2017.5485106380193	0.6685819947365629	-1.2969422906279067	-1.290756926727365	-1.2732676121175137	1.4446448640996739	4.005865612450671	3.527291861394096	3.330896628115781	4.699279249211385	3.6485499046957126	2.580818991710783	2.7213199045234986	3.238948884333392	0.7972040192181998	1.0440210133400587	1.2557181648263307	1.5886265969087574	0.657668896809904	2.93938479114069	4.023953881922144	4.1043433965412435	2.6124591297481077	1.5959752614220124	2.086927898874968	2.109641426058487	1.4076908337240752	2.505352076840531	1.2312090327370617	1.7754682202640124	1.7336390514597657	3.077805661703144	3.51657764489962	2.695245559449644	2.9192189155285075	3.3000322055799556	2.1492763530054875	4.214964661226501	2.7867137900084176	0.640676687551515	1.2591444344076075	0.8303797336952423	0.7237482071398604	1.13107303019151	0.28290593708337786	-0.9912878367107516	-0.4920859250918431	-1.2586658066971412	-0.8393763974520905	-0.9695225345729219	-2.3103645850477883	-3.977915803407351	-1.88054640443782	4.2274	9.778268388577926	0.2874498602723946	0.2518589660871144	0.2546895467547174	0.20600162688577342	0.02603987896595084	6.167977838911552E-4	6.167977838911546E-4	-20523.956711879935	0.0	-438.07145003142955
25860000	-20976.80947912761	-448.8222471416092	-20527.987231986	4.157481876519589	2014.576764698823	104.00712901795784	3.3950543568320124	1.4352771776431816	2015.3391922185106	2017.2989693976992	1.3563924178573592	0.4735069879322179	-0.7040942848215552	0.07721634533504274	1.7338247634564539	2.8466011101766036	4.383854973521113	5.328516030760563	5.0276166572818735	4.618716225762413	3.627894790770916	3.2974879932035757	2.134075146326312	2.420987047685826	2.0149511717264956	1.6559070594581444	1.5787290040864708	2.6714205628918317	1.894748840743807	2.7982997576613027	3.106848507435847	2.55346908820694	2.6332190070080523	1.11227915819411	1.3142323338506223	2.4858435010161433	2.483467532030837	2.958035493055243	3.987537731749434	4.421607291787676	4.1101927168781005	4.459089632306183	3.8208787493682683	3.311038182118508	2.742570781422109	2.88574113206601	1.7152772735706616	1.8348725790083722	1.9519799130612907	0.9465956070685002	1.5563403123642001	1.0270440240928753	1.1841972280926534	0.3597282744731854	0.8099477400280201	0.697976024594342	0.8050377045397002	0.12003379374809275	-1.6818697588498424	-2.372872484699156	-2.7964714788183658	-3.5987032524742126	4.2274	11.798226595395624	0.28317110682839	0.2515218271952015	0.2544234984114842	0.21088356756492418	0.021454777993883966	5.248469979834712E-4	5.248469979834716E-4	-20527.987231986	0.0	-445.2161650257845
25870000	-20970.9664082423	-447.2037242575791	-20523.76268398472	4.129530052167718	2014.6047165231748	100.13341094504318	3.3980977988408165	1.2755229540330077	2015.3361487765017	2017.4587236213094	2.266825257313347	-0.7629539745930383	-0.7373457462592077	-0.8037964550637898	0.630184881779835	2.0714387751863224	3.433502343739028	3.9554749214671694	3.8057250321369196	3.7822956086065145	3.787666923911113	3.1181976782434924	3.061642487438364	2.499373581520779	1.914055248570695	1.5620024960690058	0.9056752187340134	2.0176394904487576	2.457066018557063	2.54946650853111	2.3954396042425294	1.9102062180198818	1.721477062579357	1.862839823368855	1.8268627935080037	1.5735281869500524	2.8985623008708363	3.516049954250595	3.14202699380096	3.1488990479259886	3.1431468256131385	3.2487177079592584	4.014518754607669	4.03351132246272	3.348766774229279	4.069716060651888	2.4155372742241688	1.1151426166537681	0.8255080745029609	0.7470035965518952	0.5441364005864184	0.033832931845052316	-0.5338673215876629	-0.25094734141711506	-0.09964144701244314	1.1437135904783584	0.44940708368218074	-0.04582192537391472	-0.9232391375079287	-2.190794519562915	-2.607561782369292	-2.2293476558880423	4.2274	10.984424697183247	0.28827118922619593	0.2516702773250287	0.256835556481635	0.20322297696714017	0.07733614809894568	5.578346402164322E-4	5.578346402164326E-4	-20523.76268398472	0.0	-443.058187132479
25880000	-21001.545688417464	-474.42865778873454	-20527.117030628728	4.246641063760307	2014.4876055115822	105.80601696822815	3.364180144017247	1.225593654520936	2015.3700664313253	2017.5086529208215	1.9326802751820726	0.3926917629994786	-0.3012328320217274	-0.41479566077574254	1.3474954693430563	1.8143919397214545	2.631838004611279	3.383910247228682	2.684917610669495	3.0606395313557075	3.7385952763102743	3.6264655134291264	3.187475897746511	2.859887627528173	2.4782737859936503	1.590902004094115	1.3425302836824344	1.4440082375984022	2.6338359285218553	2.640464733227444	3.7161017922641113	2.4491588884369637	2.971930252997588	2.150695772244129	1.7858217513742862	2.420697216011033	2.255257235386865	3.117529487344147	2.5333715521809306	4.160864994081886	5.150839945590304	5.68782885183916	5.820256601786385	4.234170292172703	2.542531140756681	3.2477312114931456	2.3211492581214337	2.376335214080345	2.790561558468834	2.250752004338898	0.8442240383954592	1.5848131036110205	0.6102042907751506	-0.9778147508990873	-0.487148882079745	-0.42815354559057367	-0.9301121843632221	-0.5937651178296819	-0.6642796837341669	-0.2878223320605453	-0.5055979839072073	0.13045704605620045	4.2274	8.393036885609675	0.2896644655309673	0.2498403923165231	0.2524343331741729	0.20806080897833654	0.05924809525537389	5.060550608636637E-4	5.060550608636639E-4	-20527.117030628728	0.0	-471.04391157869463
25890000	-20991.88581317272	-462.31025477271584	-20529.575558400004	4.276676275220914	2014.4575703001215	104.58319661455374	3.273373186483872	1.3655231348484516	2015.4608733888585	2017.368723440494	1.9251942969192852	-0.309861747932077	-0.422055527141148	0.8845176900529521	0.7149261768639309	2.127357538135946	3.4253097100404815	3.9218476172413266	3.938249650843606	3.9400032021034983	3.46818437976952	3.259547402302438	2.883227820019188	1.676744432813312	1.2644684033356342	1.8429532245524234	1.6806595191822833	1.6894786211665282	1.4705391179986353	2.9828360419896844	2.695574547987899	3.229386172395991	2.1398826942486378	2.016183644301972	1.6463694602631915	2.0534787673527664	2.305497840688553	2.3410764922104637	2.349833170243487	4.453386414322179	4.625778377522212	4.934611516130536	5.203133221587984	4.646848903076778	3.398278499323204	2.4304783794413884	1.759693120678743	1.1765266797960283	1.1512577416439793	1.021542822855951	1.392148991526724	0.4283224845338974	0.8446042090519505	0.836848989200881	0.17023178579860854	-0.3795106876705628	0.6641893640496134	-1.5477295225555923	-2.4938632425968406	-2.8451589009008567	-1.7430010463086194	-2.9511583563054407	4.2274	9.32397679667732	0.2861386530639818	0.2588691921990783	0.2527359067077448	0.2022562480291949	0.04700957273665286	4.896481364144485E-4	4.896481364144488E-4	-20529.575558400004	0.0	-458.7822481604693
25900000	-20978.830548707116	-464.80314474338974	-20514.027403963726	4.350102261874019	2014.3841443134684	105.63509917531616	3.111312970149402	1.2981866086790959	2015.622933605193	2017.4360599666634	1.701636960640004	1.1749384864992802	0.4860268400126121	0.14320274413592027	-0.2946350836431406	2.8966889921535626	3.8665210156565895	5.713803855188898	4.995947028877489	4.269381524277049	2.781011950091498	3.6485988312030035	2.8496246364256193	1.3589549686015048	1.1850933606932486	2.39574453955787	1.4134845939534995	2.825739072041445	1.378150789273655	2.659004202638745	2.7508142066213748	2.9150541332941104	3.819408334890829	2.006728864581274	2.6272854117693165	1.742666884445376	1.562710153911571	1.508871459227811	2.422326490244011	3.5109317943456304	3.296746210859506	3.296976760387741	3.851954012910651	3.559801140062475	3.501152342213371	2.1681681151696384	1.550785362883969	1.012321038271779	1.3388696667456024	0.918201183987768	2.013993037258184	1.6967074532658746	-0.3312084172690198	0.4964175434184723	0.5833945431119092	0.37297595713487125	-0.24644577878905538	-2.169339817180413	-2.459710107766117	-2.5324186064095766	-2.338985663390413	-2.0160556457052303	4.2274	10.740341693540888	0.28511266366644555	0.2589084542684495	0.2494748223916714	0.20650405967343333	0.04009355757296242	5.032687472228986E-4	5.032687472228979E-4	-20514.027403963726	0.0	-461.142462187781
25910000	-20964.286381921098	-437.4595827250229	-20526.826799196075	4.163168404543396	2014.5710781707992	93.72924091354481	3.1380452427466308	1.1070468125074362	2015.596201332596	2017.627199762835	1.5840123339061425	1.1076466012224027	-0.1949853237082424	-0.8816946027388306	0.17950400685058499	1.2917165832506494	2.9929775495840025	3.0860973193161416	3.6497837296346813	3.4657308618932348	2.5725099124145103	2.259526424295356	2.023266912096353	1.884727241799679	1.435654713095557	2.209474627527219	2.1004425373846276	1.2434338321990612	1.9614657282418144	1.9756470688972776	3.010137375765844	1.9555485396685188	3.4497556235279587	1.9174312847546717	2.689826189644961	2.012386977848398	3.37964332621316	3.5745931710626255	2.6701515191631966	4.223564579398326	4.075564889683274	4.1318823948881835	3.7891687487690677	3.9223662088136937	2.9320634294532875	2.1643454147227175	0.9154496682599774	0.4690024447363128	-0.03659029537317304	0.9082864619995641	1.3560229254364842	1.616012810019702	0.6092771995660727	0.005919557190270236	-0.3320554428394225	-0.13087913963724201	-0.41979512391260165	-1.4724943609868666	-2.241317401186233	-3.151889073478301	-2.361729632243452	-2.962856199018368	4.2274	11.764620637642308	0.2864662447475035	0.2546292046101699	0.25769929746826714	0.20120525317405938	0.034702401576931705	5.743443349319932E-4	5.743443349319929E-4	-20526.826799196075	0.0	-433.5809992289384
25920000	-20976.48988537879	-437.55819016699087	-20538.9316952118	4.105648778048018	2014.6285977972946	96.47060533439665	3.149468945240217	0.992952024379937	2015.5847776301023	2017.7412945509625	0.5636619245403548	3.037526016175712	0.5588585450754221	-2.075950709506974	-0.23233720012414333	3.2557028500807927	4.15035731130952	2.8597177801522373	4.093077867947499	2.6142833895651187	1.8413856252342682	4.513460542500589	2.044716413147586	3.2765848506210404	1.3363517709029298	0.5116781065526367	1.9377009276755	2.1757530906223455	1.5895584889263399	2.0582512912804614	3.9596727832038345	4.1314312938446935	2.312457347319894	1.7136791414003198	2.418461306494842	2.42497262037298	2.005517156912383	3.347427588696951	3.528643679889048	3.042791805703983	5.073986733062568	5.378424366321288	5.4476138680319615	5.814232515920286	4.36435915511046	1.6360109689049238	1.4461132629493072	0.10855655029549827	0.005686253947780967	1.7089869541341796	1.5742671921984182	2.7643084496418746	-0.27942625348150846	-0.24678279087053168	0.12580308346310964	-0.7375967549131512	0.40727561388652456	0.7927915527316372	-1.1445984368568607	-2.6665663123480057	-3.3972527287702885	-3.641732970703395	4.2274	13.05032011663587	0.28723649285888286	0.253925125640442	0.25135185561582607	0.2074865258848489	0.09595141833646469	5.654430310932278E-4	5.654430310932283E-4	-20538.9316952118	0.0	-434.4074569520917
25930000	-20959.00958560471	-424.3870444740699	-20534.622541130637	4.118490003947256	2014.6157565713952	92.68113487464532	3.1179132593786214	0.9728468772671094	2015.6163333159639	2017.7613996980754	0.9568687232907059	-1.2954889343593539	-0.8926957106175076	-0.9775720144365775	-0.4213561824263605	0.9101341363706761	2.626312386978926	2.9098598021731097	2.747130476978092	2.921919562898262	2.5107563764987533	2.2377273255169654	1.5917274518532998	1.5404684850259787	1.5837528040471123	1.801977579974508	0.9808298322772555	2.0513528509528287	2.201351511001492	1.9750415896749862	2.166678296504357	2.078751270872248	2.0671890884304265	1.232039214053352	1.116121058883665	1.4815332153858844	2.1060183938673265	3.3019282879934324	3.219185558584901	4.17389306147607	6.1552912643494135	5.713101920710553	5.678342779683175	5.258602940779788	4.027534684175559	1.8466637291277297	2.186774570571182	-0.42772545669399764	0.4293288808852801	1.2405219610733669	0.9868579947159424	0.3990489494084586	0.96770753122403	0.8481259940924724	0.2795203036548479	-1.000846210418041	-1.1936047458895875	-0.9107927970560226	-1.6614630233359553	-2.7578528277446193	-2.117053693026283	-3.2574071284704993	4.2274	8.922194720792223	0.2919384158529898	0.24792757533283635	0.2515888803970565	0.2085451284171172	0.035603855575395964	5.282977097510858E-4	5.282977097510858E-4	-20534.622541130637	0.0	-421.5632581953065
25940000	-20977.529362632395	-454.41746848517545	-20523.11189414722	4.1738715775048725	2014.5603749978377	96.03310723959149	3.104762276246994	1.1090677712061285	2015.6294842990956	2017.6251788041363	0.7829657368422483	0.5231378618189041	-0.7764296680381191	-0.4214937793429399	1.0082233863976149	3.4943059218761388	3.6958212284849146	3.6770260956252403	3.34233193745899	4.378686547671819	4.232180686634798	3.385876640370843	1.7650482710616324	1.5394483004313835	1.4410613170167739	1.5637549557999766	1.7664997455596998	1.2624461588086877	1.7770228610199519	2.3647716661146516	3.7906824837953126	3.6198546840513757	1.9126367487412121	1.2872820146664434	3.03525945074867	1.3843428707393177	1.328566758886324	2.6172893915305484	3.1213434643401006	6.048984329538862	5.59009626034807	5.381817493238484	4.105490565842627	4.320727502959712	3.3653491827900193	1.6719408127939548	1.3151317260711024	0.9585717327119174	1.4927020742888941	0.647934538920836	2.415178888135644	2.599898467514799	0.5761573342510059	2.012479826839898	1.0867658976863352	0.7139393552782406	-0.22590084289690437	-0.03539169320342313	-1.5656869636438753	-1.461341341451977	-2.8477232359151423	-1.9348371335990189	4.2274	10.472555617159552	0.280534494906304	0.258539800109046	0.25004746269142625	0.2108782422932236	0.04929626517133861	5.539542065641039E-4	5.539542065641032E-4	-20523.11189414722	0.0	-451.46636490699126
25950000	-20976.09776974437	-462.6042281345325	-20513.493541609838	4.229660396022495	2014.50458617932	99.3887894940683	3.2299527338932594	1.1773098729755955	2015.5042938414492	2017.5569367023668	1.0752615104764074	1.831188277881104	-1.3722086892593945	-2.2377150773214036	0.1377182035506364	2.533347037549101	3.978439983494744	4.020446982383973	4.1454865688421965	3.3816528984146492	2.9024649413751957	2.7506450826667352	3.1014468629135368	3.2807365374765523	1.9015428293260213	1.7881654228429888	1.7710076883639696	1.4406497208793638	1.1412843655367724	2.4223679175322506	2.71348382815125	3.46800307343185	2.8996068784733544	2.1240998533507076	1.9448977845604174	1.6453808040473343	1.8057798538105536	3.946374961538895	5.044143262414046	3.738294037190226	3.4004328511936266	4.216686516215106	4.547736262555503	3.7360060032649063	1.8121675510450812	1.7500059524765135	1.7858687041359294	1.9564929874014862	0.836040144282124	0.23523570354432896	0.851231863499883	0.01766324654635576	0.3458991409778267	0.5130553695360561	-0.03790603490634048	-1.1011068889532982	-0.7707281736231051	-1.3746627811512044	-1.4809714221508332	-0.5971226709366214	-2.5907611439721143	-3.8476250310345836	4.2274	11.53289486343883	0.2855984915487182	0.2561428074906027	0.25487362870526725	0.20338507225541172	0.01683926349186784	5.637828904122911E-4	5.637828904122922E-4	-20513.493541609838	0.0	-459.22370315170537
25960000	-20979.95716616191	-449.32072840176477	-20530.636437760142	4.1634106663010115	2014.5708359090415	100.63586977396484	3.3886681866325254	1.2487689758904694	2015.34557838871	2017.485477599452	0.5486066412997866	-0.18954943044767047	-0.14876160790467408	-0.9127576217043972	0.46516123788491015	3.366109839451586	3.6128431019814817	4.5035798466503145	3.760482747532832	3.701654043973879	2.503746273300252	2.867902332688376	2.6395387621760436	2.8954842298163594	1.5857468833185022	0.8029489433210558	1.7364151476205696	2.120843557511492	2.3530216304235094	4.159755037292924	3.6196144676494946	3.5711496345237626	3.7223929241290135	2.0395377707924234	1.6298428377325824	1.74320472080917	1.8130346073556245	0.7733280884629589	1.1944236877295948	3.901607932723963	3.9811360241569833	6.537664382593492	5.152612368486395	3.1614847573358364	2.2656958026524183	1.313566975417452	1.1140286859848705	0.49013390484362945	0.7522272497051035	1.567967626888101	1.0307291121761897	-0.5795986865379332	0.09706732664517038	1.35102352163335	-0.29390593778030016	0.2982178506821625	-0.08175565345034705	-0.7035876589318608	-1.4412948065402287	-3.7333982816114046	-3.929281679236297	-3.3782818612699033	4.2274	11.339244038932238	0.2842132755441647	0.2565731841954151	0.2506181671590322	0.20859537310138784	0.016190580818890236	5.425916451408611E-4	5.425916451408612E-4	-20530.636437760142	0.0	-446.67361684930364
25970000	-20966.25614768781	-445.3951721326351	-20520.860975555177	4.168278760530329	2014.5659678148122	102.81104267089813	3.1955585999868066	1.3131292075173968	2015.5386879753557	2017.421117367825	0.4798604790730222	0.7308993460666916	-1.727510269153465	-0.1332356479373773	1.7815986325314332	4.184287068535765	4.788903257812431	5.576804676093442	5.318486881746807	5.234086268415589	2.4291272871620073	3.0278548837410475	1.6491396272969887	4.2519568112615955	1.7734935199980473	1.2917529804064793	0.7673957000981354	1.49362742997375	1.744643227685127	3.4130286361477915	3.787592938992459	4.8056614269703575	2.7514341257623993	2.474842721052664	1.0493403802331323	1.632205755373857	4.551270360942772	4.5157232123741435	3.6316643790351764	3.8604504399471864	3.6335101882026546	5.188387882007335	5.998958721300353	5.967928153383229	4.318632866948324	1.4832954499163173	2.257852711832078	1.646338151104555	0.7798557936815753	0.7336011199200594	0.07983741766451846	0.992559319404714	1.6139942515591066	0.18688884636910602	-0.08351152521582422	-0.07752461218140966	0.10009803603074074	-0.7340095967770759	1.5473991398667968	-2.1350055789144733	-3.0282468263649065	-2.68243673373727	4.2274	9.119462924844102	0.2824594795498301	0.25536968916456726	0.2527704946364842	0.20940033664911825	0.008184470330679972	4.788414665531615E-4	4.788414665531614E-4	-20520.860975555177	0.0	-443.37826744617894
25980000	-20986.29881887629	-463.63126271777713	-20522.667556158514	4.180420647827919	2014.5538259275145	101.6128002440344	3.2102326764147673	1.1377150371336153	2015.5240138989277	2017.5965315382089	0.5784922144955411	0.6701762564438312	0.3654505391271645	-1.502655475759254	-1.3570424231516043	2.010096799254845	3.0330693672636175	4.6805896718502815	6.1233256735031905	4.641870470517567	3.840208397788622	3.2067210783784783	2.1234163742756023	3.2341530426454304	2.7208323025012824	1.5895406146458	1.8294405820192507	1.8299174654557535	2.5524742681170562	5.426943713585679	3.479419442159918	4.234304653510769	4.460140648498971	3.010518564458546	1.1304946202011497	1.9701072198563832	2.3548785592403565	3.7677112004341784	2.420498322249112	4.303534965475631	2.765783481442033	6.224500866011047	5.249608615302537	3.0632060723380006	2.8708196282413105	1.4765831889607628	2.2761592588751633	2.094796404600027	0.6895278035951509	1.8374995248372343	1.4498965263616426	-0.4894145145601287	1.5269795692853405	1.2870414642973391	0.44095139498060687	-0.47768939037145197	0.30674919766216785	-0.8860629892849887	0.5581108931371147	-0.08563861686284252	-2.0140459673259645	-1.2840273983132735	4.2274	9.077832844920238	0.28502976025385907	0.2554281649554704	0.2565422751982019	0.2029997995924685	0.036497395257589986	5.04446767254659E-4	5.044467672546588E-4	-20522.667556158514	0.0	-461.34506786085655
25990000	-20975.12078663179	-450.79293546652434	-20524.327851165264	4.191270907720144	2014.5429756676224	104.16389147990591	3.2085307849428455	1.0241638305847016	2015.5257157903995	2017.7100827447578	0.4441162162903735	1.1985289890651922	-0.05645808639606453	-1.837557649125769	-1.1813169450605066	2.2872757244754016	3.69200373193241	5.180839178471348	4.172587128230795	2.9740747249663393	2.1570109039113734	2.21760850635649	2.4941902172685673	2.8470545510256287	2.5260877147149197	1.4346394992227514	1.9083361376543935	1.206908531227362	0.8283966723996457	3.0859327043334632	2.4267236768597678	6.073163678686698	5.183530140744947	3.450397147376539	1.282551621313761	2.140603625124233	3.7310859454971554	2.7731940939049684	2.291198849407237	2.004703562352324	6.326784164376543	7.648369451372236	7.022428562303007	5.213350826111491	2.864430949257177	1.614222782427861	2.2399838171126505	2.2683144375929816	0.5158979616069882	3.524706844738238	3.407758279608498	4.559273735100412	2.1713200505604746	0.34607712131175966	1.850223606500938	0.31397127058790797	0.1471790115682717	0.4628049040298795	2.134219912231419	-0.8814894686568184	-2.6075364149144877	-3.7588475207960848	4.2274	10.79357369862932	0.2774942510967387	0.2580162045492089	0.25321808891676567	0.21127145543728654	0.03200042627700584	5.273412342726423E-4	5.273412342726428E-4	-20524.327851165264	0.0	-448.45017228289606
26000000	-20998.41139787894	-466.44639605127014	-20531.96500182767	4.245718870054862	2014.4885277052877	110.52185027627726	3.1922599877450546	1.2740138854166656	2015.5419865875974	2017.4602326899258	0.5167925616325839	1.595728699622748	0.6684927590160451	-0.2183288162479023	0.21909802306515208	2.0511157044401633	3.087676556399588	5.183642319666753	5.828782160562248	3.9414546846538117	2.53214335342735	4.22258605765317	3.31121453566059	2.3614215881531244	1.9888803551025265	2.173781292295775	2.123001452372474	0.7587311188881036	2.6624511097918138	3.099290645105936	3.430256034956386	3.6960710891103714	2.2305210765357684	3.6381838116936196	1.7771640782384157	2.1380990797702024	1.8741230620144984	3.5156372171593753	1.507684559955293	3.3616675249232326	6.807727907690336	6.902403345379083	5.656977552542434	4.511044696867652	3.898177721927556	1.741881885341816	1.7274921350086667	1.1184856355400803	0.6588408475553522	4.252349771114966	2.6286008121566153	2.0479520938674853	1.1320803291382449	-1.3388592056110862	0.8806755527786402	-0.06629164823899686	-0.8546195768869678	-0.049503726214744526	-0.0867109152715802	-1.0809566291861823	-1.522350795327056	-1.8889900995706812	4.2274	7.967544773993764	0.2888782509681677	0.24636864986224413	0.25848822282672507	0.2062648763428629	0.010905331346878154	4.922489332354591E-4	4.922489332354589E-4	-20531.96500182767	0.0	-464.60092515905535
26010000	-20980.935499709547	-469.3317027751993	-20511.60379693435	4.179770103866545	2014.554476471476	105.36932103178866	3.338245756117017	1.1072530474075228	2015.3960008192255	2017.626993527935	1.122864093140321	0.7900865689388352	-0.7174873794083512	-0.6216200161245006	0.5861655544448473	2.25043388721328	3.6226829832457357	4.71886314615703	4.558648461767389	3.1505324295495845	2.038135288075292	2.2126433994506702	2.7635322563494786	2.22406198317078	2.2640302028178776	2.183093205415601	1.1701834437262737	1.1048147642267618	1.664833528830259	2.975337488520287	3.2700180978032347	3.2467866761632664	3.7912037013957662	2.5345180902054123	1.2317712705695976	1.379371037562068	2.7017091113671077	2.5447321351714693	2.1338015851139125	3.3829751356725	3.99214985035984	4.509524286865421	3.351929494657383	2.712382833216164	3.3487999829289725	2.3181151246078047	1.4209840988103295	1.2514035617445594	1.773793049054068	0.6807228655413537	0.777254430702851	1.4325747424794775	0.454815715531003	1.398719778724711	0.7839250866572183	-0.24745801717422666	-1.766583651975881	-1.237561276578362	-0.759739817354332	-0.6996009936643932	-1.8334124265925347	-1.9074385381725203	4.2274	11.742554061728319	0.28435516371357705	0.261052221027873	0.2529655916911761	0.20162702356737366	0.018440679140390052	4.927571206543383E-4	4.927571206543387E-4	-20511.60379693435	0.0	-465.9705233150492
26020000	-20992.638463553547	-472.68706354114204	-20519.951400012404	4.343236007248859	2014.3910105680936	105.7965714645221	3.2996078602291106	1.1533575219666512	2015.4346387151134	2017.5808890533758	0.6640327281707071	0.8825799576329083	0.3259411724713442	-1.199887838731547	0.9152191717533521	2.095861156704961	2.7443961096331004	4.244750138681328	4.213462289480097	3.8373942952195477	2.392769875987055	4.4715706887272795	3.37955268899745	2.009787325957867	1.8426888224886957	1.9832920340769422	2.30925890103152	1.9297483822815553	1.197535597049196	2.724259250119712	2.9355617474899702	3.378620224540263	4.195782881397365	2.6763976074272597	2.1033404401825315	1.4465628926219067	1.4803362667619102	1.4479008973267917	2.4131769580778926	2.9945921225871013	3.299643715693179	5.095886892762408	4.483782303058569	3.5068250578023212	2.692014341553745	1.4742230843394941	1.9138246507839374	0.6775901857374089	2.305398885857296	2.0740822723727934	1.783569678385458	1.554094902844325	0.6024799008609205	0.3506232559026473	0.6754975510870008	-0.865154418869852	-0.4544134276297772	0.311466997355071	1.2918976003624965	0.2220179199060529	-0.6150526890136631	-1.7044376520760707	4.2274	9.912938565864254	0.282942219445453	0.2567592298585322	0.24880539079371408	0.2114931599023005	0.023286594794140848	4.6030729044530574E-4	4.603072904453055E-4	-20519.951400012404	0.0	-470.1995534365218
26030000	-20999.199323006233	-466.78325903251647	-20532.416063973717	4.333575814663137	2014.4006707606793	113.0280302042987	3.520691832748313	1.2086967510499045	2015.2135547425942	2017.5255498242925	0.46278815188727424	0.1912485421114054	-1.1857821491767628	-0.006679076424704777	3.0117346340958635	3.1193631999553597	3.780441324252005	3.846805097732274	4.119472240018494	3.8479511693305755	2.103294243035883	3.0076194667965956	2.9688385955116403	1.8259583263206598	2.691520588043178	1.4334471216929157	0.887376388127777	1.1374333172001783	3.095102986768749	5.698961506124056	6.0438360165636595	5.858426470714664	3.4409531814512406	2.7664528220099927	2.5925431744937133	2.565753222757138	2.4970877264436004	1.4837078886852488	2.285606077517054	2.9462300056988693	5.199362318747278	5.90035036849519	5.490181110778067	4.11489500897345	3.9037962873159344	2.806570286485683	3.0624403538778786	0.7320204106278916	1.5703549417143294	2.8397751572234204	3.2213511574023044	2.232959244303095	0.46909704473349945	-0.7029665676660704	0.4293790664993994	2.2051449180134313	2.922914437737996	2.5084648345891996	1.626754381938169	0.6443469438439648	-1.664457419372087	-2.2431515593716767	4.2274	9.58227764906458	0.28988207341359257	0.250974897531117	0.25377087129032083	0.2053721577649694	0.030897620542033686	4.6692839990846683E-4	4.6692839990846683E-4	-20532.416063973717	0.0	-464.7249195981119
26040000	-21014.160985517563	-478.3662437451782	-20535.794741772384	4.466049425911233	2014.2681971494312	113.48891432548876	3.510029494613921	1.2857819957792576	2015.2242170807285	2017.4484645795633	0.40891874133994704	3.9180837932108155	-0.8433219312985638	0.6080104623167815	3.8598423622318094	4.376420182172094	5.798031930518608	3.87675617555346	5.53978924954032	5.21765658493194	4.720169551434499	1.6539812791760997	2.4844324009809844	3.9446332889954396	1.8007474728005208	3.8982023417231866	0.6177542168911367	1.8720691513400842	2.9978032414328437	3.2004924492570965	3.903159108906685	3.8649391935178707	3.2057773603237663	2.2727805928608755	1.7157681991254694	2.0297890892216692	3.2866974955771835	1.999730471077975	4.695135731701059	5.0472652791430015	4.1629376170591135	4.78836158314084	4.4238948236288	4.409649284917824	5.052657596620976	3.627156352069255	3.057560937318952	0.7039021732080448	1.964468790732911	3.879753754523365	1.4983092330295635	1.388115819824204	-0.5120064161590201	-0.018444841570434717	1.3945588979005585	0.6634812975335025	-0.19796115139802256	-1.2364922092014812	1.9781286515248597	0.17193696289532667	-0.2034774595829974	-0.6749535226698824	4.2274	11.12929494181107	0.28786853294088127	0.2547932283314494	0.253641324808627	0.20369691391904204	0.031011292993817045	4.510411812641187E-4	4.510411812641186E-4	-20535.794741772384	0.0	-476.1747755647672
26050000	-20997.316812962184	-471.5875359200085	-20525.729277042177	4.500691335533107	2014.2335552398094	111.45074324603965	3.512399373945839	0.9838554047186943	2015.2218472013967	2017.7503911706237	0.2907019698341219	3.9180837932108155	-0.8433219312985638	0.6080104623167815	3.8598423622318094	4.376420182172094	5.798031930518608	3.87675617555346	5.53978924954032	5.21765658493194	4.720169551434499	1.6539812791760997	2.4844324009809844	3.9446332889954396	1.8007474728005208	3.8982023417231866	0.6177542168911367	1.8720691513400842	2.9978032414328437	3.2004924492570965	3.903159108906685	3.8649391935178707	3.2057773603237663	2.2727805928608755	1.7157681991254694	2.0297890892216692	3.2866974955771835	1.999730471077975	4.695135731701059	5.0472652791430015	4.1629376170591135	4.78836158314084	4.4238948236288	4.409649284917824	5.052657596620976	3.627156352069255	3.057560937318952	0.7039021732080448	1.964468790732911	3.879753754523365	1.4983092330295635	1.388115819824204	-0.5120064161590201	-0.018444841570434717	1.3945588979005585	0.6634812975335025	-0.19796115139802256	-1.2364922092014812	1.9781286515248597	0.17193696289532667	-0.2034774595829974	-0.6749535226698824	4.2274	10.978948120449411	0.285233124558556	0.2515260022691116	0.2556962858627346	0.20754458730959752	0.06802786999526336	4.7132962884319067E-4	4.7132962884318985E-4	-20525.729277042177	0.0	-469.65643890083277
26060000	-21003.060206009864	-473.46135718831107	-20529.59884882155	4.608907906887714	2014.1253386684548	111.72113979120765	3.4701779724928197	1.341243165201614	2015.2640686028496	2017.3930034101409	0.48662172936001785	3.9180837932108155	-0.8433219312985638	0.6080104623167815	3.8598423622318094	4.376420182172094	5.798031930518608	3.87675617555346	5.53978924954032	5.21765658493194	4.720169551434499	1.6539812791760997	2.4844324009809844	3.9446332889954396	1.8007474728005208	3.8982023417231866	0.6177542168911367	1.8720691513400842	2.9978032414328437	3.2004924492570965	3.903159108906685	3.8649391935178707	3.2057773603237663	2.2727805928608755	1.7157681991254694	2.0297890892216692	3.2866974955771835	1.999730471077975	4.695135731701059	5.0472652791430015	4.1629376170591135	4.78836158314084	4.4238948236288	4.409649284917824	5.052657596620976	3.627156352069255	3.057560937318952	0.7039021732080448	1.964468790732911	3.879753754523365	1.4983092330295635	1.388115819824204	-0.5120064161590201	-0.018444841570434717	1.3945588979005585	0.6634812975335025	-0.19796115139802256	-1.2364922092014812	1.9781286515248597	0.17193696289532667	-0.2034774595829974	-0.6749535226698824	4.2274	8.926163282518495	0.2872473448258354	0.2585080797332979	0.24765250812077785	0.20659206732008858	0.04218186459298804	4.951219401124976E-4	4.951219401124971E-4	-20529.59884882155	0.0	-471.41910114328414
26070000	-20966.281661835576	-461.0150968992939	-20505.266564936283	4.408724530711624	2014.3255220446308	111.62462342362356	3.3058734489678985	1.2633356313663207	2015.4283731263745	2017.4709109439762	0.21673342517327351	1.65903779391701	-0.699375303414019	-1.7746958780572952	3.324913562512229	2.0753778083007446	3.007538160632815	4.026926536396804	5.17586806785227	4.552542543747037	4.679843731776286	1.5305038039520962	2.6610050892983024	5.55895798830363	2.4382138500111297	2.0295730817976083	0.4793292485728381	3.5014243541761423	2.5638466987749218	3.9195625632657682	2.17631294797504	3.222835282685394	3.513104658110011	5.528754834421653	1.9495394552716236	3.2576289098763085	1.3875945609292475	4.157157735383429	3.4045543656372548	1.6618178955217258	4.196881316268659	4.773377572238553	5.68022764970405	4.792716954355874	4.273488405222356	1.5815771543017036	2.1897799693420845	0.5982582431663335	0.924804104278953	2.6422653776429468	1.4913195171336007	1.4927120530870495	-0.3874393117363407	1.0529644172647492	0.8021926519874911	-1.6295445847557128	0.6646910054691949	4.467656345628638	5.559248676051761	5.112269425316482	0.5269825603730224	-2.166022164222521	4.2274	11.040879460025883	0.2798053443738874	0.255629787200364	0.2572706898169877	0.20729417860876082	0.022204464057961854	4.971025709809106E-4	4.971025709809104E-4	-20505.266564936283	0.0	-459.4295979672438
26080000	-20966.90443306485	-452.95634030710073	-20513.94809275775	4.281011997272388	2014.4532345780701	112.5342252457332	3.207769725911826	1.347557966600056	2015.5264768494305	2017.3866886087424	0.25753746155506635	2.327525436869612	-0.720839098025015	-0.5366881782759338	3.165230453410218	6.065203852611429	4.107507085216137	5.656361980085662	6.666337504727191	7.300504539357852	5.515141551173718	1.8079334620594867	2.6420140025421235	4.870403839186211	2.447724517062533	1.440104133397086	0.3764655376827025	2.1081276884735196	2.899854277876007	3.5200464979933015	2.1365337052921163	3.353607290790333	2.9794123082953057	6.073882395330956	2.444933762953934	3.1295819457829746	1.1610910381057824	3.0841124646243747	2.838003192272692	2.9585046054379713	5.6653020807530945	5.73093698075412	9.108302088650548	4.717817923436287	4.217601909370588	1.8168052363825347	1.8980783394692753	0.8338453779316747	0.9362283011927842	3.477277265415238	4.5627692371162745	5.780612388484233	-0.0744107993745165	0.9036311688938757	0.23588169161506678	-0.5275352299197464	0.38424683027819395	0.4347541555041829	0.2179601562806377	1.309023128605896	-0.294182414153626	-2.7309921772272743	4.2274	12.030511480223344	0.28334117638382267	0.2597986105606241	0.2549028457468395	0.20195736730871355	0.04755703630639155	4.823737358362719E-4	4.823737358362726E-4	-20513.94809275775	0.0	-451.00287131806203
26090000	-20984.661828592427	-458.55436133120367	-20526.107467261223	4.350146513153529	2014.384100062189	108.3545446380063	3.195412457622188	1.3379898560347012	2015.5388341177202	2017.3962567193078	0.1512169542724512	0.827489825254637	-1.6803342889382304	-2.6261776622226307	3.0558753508553727	3.648121286499543	2.3562193607961612	4.811090267154353	5.341773073225003	5.934839733234088	5.344298114875041	1.7378219983960184	2.5982968145625915	2.494944467822121	5.827931587412008	1.563005728818482	1.010779560433029	4.242509341808974	3.580804160330275	5.246199563244272	1.9691657679500212	3.7078471178646093	3.461395842121384	4.45194987441162	2.309014928918537	2.7393300223889465	1.2362374045680422	4.240390330030429	7.855463788982791	5.17971018890728	5.164439044697583	8.269782841151033	7.549638147295696	7.798303869403266	3.420840424365304	1.839706995650305	1.8100328640886911	0.5011234936675489	0.10062448275825064	3.958893268694597	4.888001605116759	1.559917067434554	0.17807673794477166	2.830654987722651	1.9048208605540187	-0.14898945945349895	-1.9801792454010254	0.791383664814846	1.3342311053433333	4.351239338976547	2.283297031682537	-1.808496545996179	4.2274	9.373926070076807	0.27711185129428306	0.2552961166645397	0.25523489641130104	0.21235713562987604	0.023799186311688043	5.03226661465154E-4	5.032266614651545E-4	-20526.107467261223	0.0	-457.6072235220914
26100000	-20974.19439763328	-440.15582737403366	-20534.038570259247	4.339846614124677	2014.3943999612177	105.77623039477136	3.162345155323295	1.2057645190037478	2015.5719014200192	2017.5284820563388	0.13969786154407146	0.827489825254637	-1.6803342889382304	-2.6261776622226307	3.0558753508553727	3.648121286499543	2.3562193607961612	4.811090267154353	5.341773073225003	5.934839733234088	5.344298114875041	1.7378219983960184	2.5982968145625915	2.494944467822121	5.827931587412008	1.563005728818482	1.010779560433029	4.242509341808974	3.580804160330275	5.246199563244272	1.9691657679500212	3.7078471178646093	3.461395842121384	4.45194987441162	2.309014928918537	2.7393300223889465	1.2362374045680422	4.240390330030429	7.855463788982791	5.17971018890728	5.164439044697583	8.269782841151033	7.549638147295696	7.798303869403266	3.420840424365304	1.839706995650305	1.8100328640886911	0.5011234936675489	0.10062448275825064	3.958893268694597	4.888001605116759	1.559917067434554	0.17807673794477166	2.830654987722651	1.9048208605540187	-0.14898945945349895	-1.9801792454010254	0.791383664814846	1.3342311053433333	4.351239338976547	2.283297031682537	-1.808496545996179	4.2274	10.061511474254436	0.2871876160976662	0.25541980032309036	0.2533072546650105	0.20408532891423284	0.05895664644630344	5.315013476828549E-4	5.315013476828549E-4	-20534.038570259247	0.0	-439.04800293633355
26110000	-20998.475421471547	-455.2352425811946	-20543.24017889035	4.328632722153928	2014.4056138531885	110.16740686693774	3.191938421954538	1.3319850096311983	2015.542308153388	2017.4022615657113	0.13374087981512464	0.6559855029484156	-2.060527981618178	-1.7732139311782675	2.1513557695475316	2.7626229304138143	3.7949466808438377	5.625932422846478	6.5517246662464865	6.927307790500011	4.190153233909241	1.9252274500947497	2.524162271782957	3.121504144419061	4.182958734587046	1.7741564485862829	0.020277165678600273	4.320173141945545	3.039413129270088	6.830535097160013	2.2310897278449393	3.633790054490456	4.486932145408563	3.904977936825093	1.7230292642844083	1.6251173021989307	0.641561593332324	2.8547181149957703	5.937600710083822	10.009308392319834	9.970636375725068	4.593558254054585	9.068499180962828	8.987153549726445	4.968728002471698	1.9639099660906676	1.870146345191057	0.4269218771725243	-0.3818429214001574	2.6271031104771536	2.9169895105263643	2.593955564761858	-0.8011004686906058	1.3144674030802204	0.46221649512178653	0.9917259328578526	-0.04368575721367851	1.5728106173485732	2.4234396821577135	1.0097714785466851	1.1993899238688066	-2.2042478155412426	4.2274	10.248681753956859	0.2884681491903863	0.255007642006192	0.2513346891115708	0.20518951969185073	0.006156822707463747	5.401985516309501E-4	5.401985516309496E-4	-20543.24017889035	0.0	-454.2515095869737
26120000	-20996.784958042386	-455.7329083794124	-20541.052049662972	4.2904816123069205	2014.4437649630356	104.19873142992186	3.1363113192501366	1.275463939004122	2015.5979352560923	2017.4587826363384	0.338755184668414	1.0156854850101718	-1.8406444166247304	-2.1391937148109488	0.40769529056624065	2.2640693043206883	4.76413863823742	3.752022925222648	5.072158402855467	5.130919401830955	4.349004222040649	2.512236776661147	2.3012196044532764	2.5544979210264875	3.3654910824808266	1.3962717392576205	0.9784970116010243	2.2454260951205316	2.132200627811649	3.8168072326555573	1.5553803738645182	1.661400675530367	2.7188135257905337	3.864669719139058	2.526999005078976	2.3567464976965278	0.9271452805410787	5.18949416633924	3.845036845719068	6.673298872621615	4.816665668027198	4.402269498496173	6.003100435141549	5.835189971274769	5.645682092167577	2.238207630437228	1.861861309440614	0.541385034967033	1.4990004980573974	2.64457869650464	1.757052553514826	2.8710206762033894	0.2103249589558715	1.764012048001526	1.0910111163937581	-0.4255384371524277	1.12487144413975	-0.6086476775308561	1.2033981630845587	5.363175724819198	4.153896415997233	-2.9557989269165015	4.2274	9.273361772748405	0.28990528949122135	0.2537052613071628	0.2531162922340909	0.20327315696752488	0.05146995402946574	5.575685463826038E-4	5.575685463826039E-4	-20541.052049662972	0.0	-453.8693825441533
26130000	-20987.393316991154	-457.7597769840419	-20529.63354000711	4.363589493888925	2014.3706570814536	106.12749339872684	3.3282348926903365	1.4790138510369821	2015.4060116826522	2017.2552327243054	0.32330796634205067	0.7640251381805124	-2.1381110483499612	-2.372157836359667	-0.05165822435704526	2.2168421718286515	2.2663163048812534	3.82225961360009	5.91774881012844	3.99365334894976	3.712024464082247	4.021434143421261	1.7785013821814866	1.8708606952725173	3.4836181164849833	1.969206576428806	0.9999452869036274	0.9829060075217663	1.9118973871619602	2.350664099537642	1.7530319188372283	1.9667290323270132	3.6019167881056284	5.918953352981937	3.11550885922713	5.159352324422363	0.571633818755251	1.2556358614775447	3.7296806787655052	7.193320406878104	8.557238669274437	9.104309542744273	8.435931787291919	6.5760099334492566	6.102158783161074	1.905983000004628	1.962342338833102	0.971346748189869	1.176965736176587	2.68741760306953	2.1968177157616795	1.062964301682321	0.3713175908630404	0.18027469005111052	1.051039983867205	-0.35893885143534643	-0.07428922195638832	-1.3159818993313939	1.0198174432677924	-1.301977838901008	-0.2591378506513222	-1.5497739899702336	4.2274	9.143739144428155	0.2861922103540388	0.25272973092284134	0.25545973070719624	0.20561832801592342	0.014666690157497934	4.896658065409149E-4	4.896658065409145E-4	-20529.63354000711	0.0	-456.1218000043015
26140000	-20974.477059699613	-445.89706559150056	-20528.579994108113	4.29251516639137	2014.441731408951	103.92654459884446	3.111746661649278	1.6491273738174572	2015.6224999136932	2017.085119201525	0.37749948604145844	-1.4959855714571288	-1.587777681374151	-2.4850962485853283	-0.1426494675689407	3.5348511829768348	4.8396270496881435	5.7094804899663965	6.436794270159025	3.540977640823367	3.018082909829312	2.7075774474373393	3.2909572685358137	1.7359324985562101	1.6630995890631692	2.0707126936006093	1.6062083057447447	1.0595406570724277	1.588016806792524	3.2037228943125564	3.9137833201246544	2.4826318357405124	1.3112835375879133	4.275654501893137	3.686144882823901	2.69529021566047	0.581101397484266	3.123747511645863	5.260300215941799	8.255593091277273	7.169159519727237	6.90553144037086	5.370995206754245	3.3470736246095933	3.364529385723878	2.0199334790496852	1.6206839706081788	-0.09162199413278754	1.505809004639431	2.8606002474193275	0.12617229877759417	-0.6187912191906084	2.913904633896321	1.7975797166069998	0.2209070707856713	2.0540167025786746	2.7488147177323534	3.06537875699547	0.4603076584862831	0.6956194192896924	1.2030272209630966	-3.3652042047945265	4.2274	9.650749361352196	0.279074940814345	0.26207993633224747	0.2513946351470635	0.2074504877063438	0.006891564214307117	5.558868488321401E-4	5.558868488321404E-4	-20528.579994108113	0.0	-443.943276615543
26150000	-20963.738709592504	-434.9720441962411	-20528.766665396262	4.170295180786586	2014.563951394556	96.32524427099125	3.1279206734670204	1.2106825595026254	2015.6063259018754	2017.5235640158398	0.33047548751643185	-0.3572174205689127	-2.023435908859102	-3.786101969310034	0.5927224900738051	3.9402499833874938	5.131937511234663	5.149895893863169	4.532023063997837	4.3598392059093	2.39345051902923	1.9462832660179137	2.9628484456220803	3.5427853945196874	2.296292591308693	1.1831849187300376	0.32058849936863754	1.1890420394336298	2.359111369688361	5.214904587120287	2.5090713384541004	2.552905664093716	2.134147479621957	3.688973140084605	3.503943382879398	3.1949685592904045	1.531324595427314	1.9298252186105787	3.580653268506387	7.405938625040227	7.630283081232717	7.275929008637663	10.164357287231876	6.649869792373737	1.6044230532798198	2.8904451031342577	1.840014085228248	0.23605241914633784	2.1876746784535905	1.3094122417872942	2.0062039357991903	0.5290908974941778	-0.708415799196703	-1.2159195991116194	-0.31134343354225197	1.970056864811078	0.10776816709346773	-1.4171124908992168	0.23700581168512985	-0.009578854779194013	-2.8994418790959866	-3.140721645687572	4.2274	10.84423282571245	0.28013700285312243	0.2549032515664534	0.2539451680765752	0.21101457750384883	0.062493026650710416	5.61012612735727E-4	5.610126127357271E-4	-20528.766665396262	0.0	-432.7856706911316
26160000	-20965.752540652382	-441.0072478084012	-20524.74529284398	4.304198182625937	2014.4300483927166	95.16901958587032	3.070896367201564	1.187732188176096	2015.6633502081409	2017.5465143871663	0.32569450520622195	-0.41293762398006006	-1.5012617861771698	-1.0544886924419843	-0.5979243331417312	4.047489125684439	4.523085300067135	3.255726885794238	6.111951259977493	5.128440949001713	2.8029742843485734	3.5119625513579713	3.3991138484952694	2.6103846387613228	2.990470818201298	0.7792283561603023	0.6330503942386413	2.6961726471083525	1.8300295920469538	3.742920468389829	3.105275311573311	4.390443458766944	1.613882354720543	3.9724658067981653	1.9760414116921936	2.804103374738875	0.6084733271427815	0.6848485754268677	4.080458638025631	5.274833205938059	3.7217786417218868	4.883960768872719	6.167158897192262	4.3085617201967565	5.267151800429138	1.867848962399893	0.8836597321915821	-0.9250636423253213	2.9521929284908293	2.272895828509252	4.312520040869488	0.7238886385399004	-0.14649677221935598	-0.180090208418493	-0.5289266453511624	-0.9285567026130944	-1.1794756639511819	-0.20511235223262417	-1.0568278088342815	-1.4044441116149688	-0.695501940775189	-1.0721761466114248	4.2274	8.696859316627373	0.2836216469400524	0.2544815010236257	0.25909146818720363	0.20280538384911792	0.006354220071510354	5.838899216184686E-4	5.838899216184687E-4	-20524.74529284398	0.0	-439.3206626093537
26170000	-20975.27820367138	-447.4943190456802	-20527.7838846257	4.112989308706496	2014.621257266636	94.98503788033987	3.040973789500296	1.1946305171943048	2015.6932727858423	2017.539616058148	0.9852687361042826	-0.7902862686792569	-0.7813304997264781	-1.976590703134103	-0.8852415891958324	2.188299782344419	3.9914230330099625	3.756407505964975	4.679874648308802	3.0762799923146944	2.3183060814875476	2.033935202220729	3.384653037492988	2.4383798832884795	1.656374244419048	1.3610396706358876	1.8345074756832593	2.7509579203663987	0.391948790318268	1.5203088131756606	2.1115143565172945	2.4814169265206076	2.742041718994505	2.008534586569669	3.3060595025679085	1.4473981858598917	3.488543707778234	4.063352665995683	3.5804238842283382	4.263535886177928	4.616618182491308	4.682261714293701	4.292854783906712	3.995756832990987	2.5856685838349613	1.7308960224274301	0.33709797504143146	0.48917101300018917	2.514236206237087	2.1097213834267956	0.4193188502491102	0.05764802061191843	-0.6405838300402298	-0.03609066476625658	0.5096594969620794	-0.19915300910963923	-0.37195823817882956	-1.0295978958676024	-2.2938514303838775	-4.133714911202636	-4.304134149584367	-3.581977761684874	4.2274	12.59950993811868	0.28769939291346536	0.25923643966907917	0.24930687817736508	0.20375728924009004	0.02838346599631124	5.663572317858228E-4	5.663572317858239E-4	-20527.7838846257	0.0	-443.9826407886971
26180000	-20963.0019789231	-448.06124769941283	-20514.940731223687	4.106644437419292	2014.627602137923	92.31485083364214	3.1974764375274396	1.043497080455049	2015.536770137815	2017.6907494948873	0.6575027601931749	0.6460416626246778	0.6829373996739337	-1.0703280943051425	1.3884370297349355	2.1722958984057046	3.667056019742825	4.4526632117646345	5.046097813790627	3.208993620622926	3.0713420253131964	3.045731656832265	2.21313809911426	1.8269932734514553	1.9510249134068556	0.8536318461436555	1.059776217666939	1.9437459787707374	2.2133412211416403	2.4354717781095307	2.278390306410323	2.4319806135204876	1.966069618522939	2.4189452469524673	1.344235802228154	1.3259041100235942	2.0939954904407907	1.511980516607728	3.8180626760546876	4.442004510550427	4.315677298723905	3.7585762793956126	3.0639007205211053	2.088331534890271	2.389497903482272	1.8140688311174062	1.3329219277376703	0.4187692599539684	0.9645010571246744	2.059465267393472	-0.1671214762021244	-0.6794060155438513	0.0787858207445591	0.6462929797793019	2.0206455388207583	1.4454264448292107	0.8884693518893783	-2.4012139567847495	-2.9930875217102226	-3.1617352540635197	-1.8076278934921688	-2.251762092409553	4.2274	9.4982926969813	0.2866284911235505	0.2596331440893446	0.24929640491179406	0.20444195987531058	0.03302774638527423	5.958695323767867E-4	5.958695323767869E-4	-20514.940731223687	0.0	-445.4381318972357
26190000	-20944.098267757316	-423.71398471156	-20520.384283045754	4.139439617965734	2014.5948069573767	93.62269466467266	3.0756539097347404	1.5030163263684098	2015.6585926656078	2017.231230248974	1.3936669654726481	-0.19494704856750655	0.12735348280262637	-0.18529883416370863	1.045118068585322	1.8867392358099697	2.4611287144623577	3.3928678502776535	3.783805449485456	3.912463838615814	3.644766241270653	1.851988190932814	1.9255217637514743	1.1620172282363317	1.2968918365892284	1.598504126026357	1.7323212724743924	2.63524495192795	1.786818706154162	2.7569503314645054	2.4642932360760894	3.6434186536041313	3.704644514788752	1.8608383802160116	2.097291155703328	1.9851025799350697	1.8786929643934815	2.398226410596826	3.6877955018016677	3.6659119074682374	4.325188403433812	3.712410938688837	3.706441412764506	4.787839223722682	3.2558001193654844	2.2778283544959925	1.4897361532364968	0.026231525625437874	0.7053096588080615	0.6102099762029521	0.18271797061475628	0.6179993229510548	0.45220504060324546	-0.4403459391141742	-1.5221235908127877	-1.5635095461655113	-2.5524122132836773	-1.6761089116175654	-2.9315900115489217	-3.2252085307288585	-2.6960149846312422	-4.034137637373902	4.2274	8.979811799889895	0.2793132270954709	0.26119978686231954	0.25795827879605293	0.20152870724615643	0.012423180961470874	6.072078147310323E-4	6.072078147310321E-4	-20520.384283045754	0.0	-420.4766881271132
26200000	-20958.16099880384	-435.1121196564633	-20523.048879147376	4.145804055484969	2014.5884425198576	95.05984782058698	3.192980617042941	1.2162796321870575	2015.5412659582996	2017.5179669431554	0.8406046508563262	-0.2102947600832834	-1.0686984113925941	-0.31603212280675635	0.34172228954130845	1.407279828507796	4.31771674095982	5.255550140516495	4.117125541134516	4.779705326354271	3.598104459620232	2.1137358275079015	3.0648254797906276	2.966994915545281	1.826279941951325	1.5274964844199759	1.6120618187484537	0.943364227458652	1.4342277545911533	2.2589134165334945	3.5441717520017377	3.1083939616133094	1.1563175389892983	1.7814001874372059	4.015784877808394	1.823193921541129	1.0399043230318652	3.2177137469221906	3.7973690287452677	4.401130229361844	3.3790991632009457	3.6804954792705025	2.9003123075697332	2.6195942352928077	2.3859831445800284	1.7978283687166023	0.870158079596182	0.9284456575409984	1.1944037875491225	0.7620630790925039	1.1164331385352069	-0.6897637485771084	-0.9578947420798309	-0.21752774053588012	0.5668071037810778	0.02001566868646809	-1.1992139468331757	-1.436247428521665	-2.7436165301510482	-2.6471848965951943	-3.561090498322918	-4.1656628639891204	4.2274	10.245811306341826	0.28745936634849323	0.25347726973813334	0.2528630245497967	0.20620033936357662	0.0035239128727523076	5.99222153502642E-4	5.992221535026412E-4	-20523.048879147376	0.0	-432.1740398708839
26210000	-20965.182422017646	-441.05205080932086	-20524.130371208325	4.145020612807665	2014.5892259625348	94.75186334457052	3.126995748663619	1.0407220325684001	2015.6072508266789	2017.693524542774	0.6526220353065244	-0.27058173283221976	0.9848538874444098	0.8657420673957877	2.320842696911779	2.1014250723137073	2.3186197983147743	3.601432838900979	3.913338838623648	3.9786889100738465	3.2071321959340575	3.5574938674604972	2.519684660640707	0.9784686497209233	2.03168833377954	2.299578095431466	3.871952352719858	1.368600900509066	1.4616999550135579	3.122533276018965	3.431124396593729	2.2553190863848163	1.8651154293014038	1.6577523010248227	1.8757843343721095	2.576798718013664	3.65610719917775	4.140332724328105	3.8923952694603683	2.5515778947466985	4.852807487997717	4.426024343933738	3.6316192232427182	4.461004946082807	2.3703790946527783	1.6747663916484983	0.9602580459157266	-0.12679513670633646	0.5278257481777184	0.43437055536851965	0.2725885522563513	0.9781944647838388	3.0675039404109037	3.7301541920150143	1.2424376399874453	-0.20458334442859005	-0.7733651019293752	-0.5637497602335666	-2.130288584484797	-2.4095277269013007	-4.262630378003593	-5.16200134530914	4.2274	10.821023164054603	0.2729235693866852	0.25177273982421633	0.2605439484434472	0.2147597423456512	0.07601318847297193	5.708305422051845E-4	5.708305422051845E-4	-20524.130371208325	0.0	-438.14561150068715
26220000	-20967.670647776966	-441.52690675918547	-20526.14374101778	4.218768410486426	2014.515478164856	95.92561011153951	3.3943314149280144	1.2852010738883104	2015.3399151604144	2017.449045501454	1.0894332075321362	-0.1830964888767996	-0.4351509610260551	-0.9906653878710927	-0.8293753459019948	1.1236983648052836	3.463414522983217	4.7201133140645055	3.210571283846505	3.8123992224093115	2.8924495731848343	3.3243757796027675	2.3327499999597414	1.4275525626261762	1.2995753651577195	1.2945757300125367	0.9911775109911541	2.4110683873314707	2.480905498721555	2.9449832803015514	2.5759573033603553	2.9874205908545006	2.4672728292976305	1.295872939734056	1.238990465875553	2.7730781390725054	3.199881961823557	3.681628148493517	2.663640462671021	3.2650558429311873	4.969876214209862	4.796939632718525	4.186364217405862	3.1776727178959336	2.0422972477400227	1.0513314621458467	1.605244377459775	0.6751627547911195	1.063905473988073	0.3389645384626831	1.5284169806537369	1.5222055293781145	1.6750011419495805	0.3469215446169226	-0.2037444647591127	-0.48274530889483097	-0.25847305355346195	-1.7876840088293664	-2.0914916010139746	-2.3335586332776797	-2.628725561875512	-3.4314106268545506	4.2274	9.952863552395405	0.28657678482125254	0.25717695258874484	0.250234313971327	0.20601194861867558	0.004078536578279343	5.953828450189384E-4	5.953828450189385E-4	-20526.14374101778	0.0	-438.3894067790244
26230000	-20963.38111259535	-438.692975765322	-20524.688136830027	4.250878021568934	2014.4833685537735	93.99949555478096	3.3537131367863626	1.3688400313573135	2015.380533438556	2017.365406543985	1.5123264302492725	-1.4683975908343825	-1.2280398995616766	-1.2722480251758874	-0.6394114579791298	1.5419387038538903	3.7219484015556406	4.154487828393099	3.828924321030487	4.604624630647129	4.383112029300557	2.947507344759333	1.8218312124506402	2.0296239192213297	1.2354302596931543	2.0214427649519515	1.5339493332474703	2.0255114631107145	2.615677550135841	2.771969135999901	3.491896612771814	3.5098874860214817	3.45532109285462	0.8091721270254395	1.379626438722898	2.293564120000051	2.140519570720917	2.1043251282916495	2.397376449096949	3.3340154293705915	3.7277049378776552	5.237657008057148	3.3849886325145	3.7192209436506616	2.1129208402012103	0.7186422081049884	0.5389659020580686	1.3633871123449435	1.0627391175439596	1.047580859039965	0.2811494601704201	0.2522004498029445	0.6034294735428848	-0.42147618803412046	-1.986975559099212	-1.2693743381347504	-1.66677866081778	-1.6599524053909247	-2.6115662191936604	-2.316853656991771	-1.9411150667443433	-2.5785833129635183	4.2274	10.420376825231013	0.29040547813326384	0.2576966637716294	0.25078306344459106	0.2011147946505157	0.04878790868741529	6.092474561007417E-4	6.092474561007419E-4	-20524.688136830027	0.0	-435.03145682899674
26240000	-20976.255372943357	-443.610338786517	-20532.645034156838	4.100293931684624	2014.633952643658	93.83855402073601	3.2776945650844964	1.2131235264570313	2015.456552010258	2017.5211230488853	0.8656841889472858	-1.539000162262333	-1.1040000476337997	-2.0906791579236144	-0.3489549898859221	1.9606814915100628	4.3630427526656375	4.470655237874667	3.465981506265868	4.438684658729958	2.9143433551120466	2.634003360455908	3.3626839305431533	1.6510532410683418	0.7788109139226468	1.3792310342297827	2.777429149986492	3.1422671049094175	4.205642214108063	3.9020180225198486	3.6496850522737083	2.5644002230016842	2.667380908995824	1.42290891226199	2.8378513601497746	2.5034112867838925	2.7536853434688373	2.1161024023947337	1.9075147431033996	4.687508327883675	4.832017503341186	4.720450873192492	4.5419367391603975	3.9946379348142447	2.186964800002838	1.0014979345662178	1.4253867047097544	1.313388490541201	1.0521470896330956	-0.3074093713642746	0.8185244034317948	0.505873854811597	-0.5565242621941476	-1.2811448435428865	-0.9696217648203985	-1.2376115677620458	-2.6366801619498865	-2.154352235871452	-2.487776019433337	-3.693195146607733	-3.652916319752607	-2.9746570847363967	4.2274	8.449828444925492	0.29132783409191076	0.24662695390585965	0.2540300372299648	0.20801517477226472	0.04862644360914221	5.60979201687969E-4	5.609792016879692E-4	-20532.645034156838	0.0	-440.9279857331627
26250000	-20972.973379772255	-455.42417624945995	-20517.549203522794	4.168426863716561	2014.5658197116259	94.1369342310975	3.314718078919148	1.2352702266172875	2015.4195284964233	2017.4989763487251	0.7761676785567436	0.37448789837379465	-1.3651090441681446	0.642066461101779	0.8822901183972877	3.3790875608895083	3.4410344646421	4.544927999643851	5.835325303598771	3.473720304157648	2.5182601396174498	3.9246199615878194	2.483922317062524	1.3276287657417303	0.9949288293289394	2.4459116879991116	2.2746774041980102	2.7084509702530317	3.0681477647497752	3.6235899940201253	3.1103291390175976	2.827732605382982	1.9442366205034964	0.9967880473796342	2.1119025776749134	2.7047197054244623	2.4191697566690658	1.9039752379022508	1.3672659082953396	1.8211429187214714	2.2475403224189385	4.619076157966007	4.217599756513562	3.392577214639423	2.538507214099054	1.3456893561861383	1.3568472755447973	1.9562167583157237	2.4079894690436996	0.01672435427836738	0.13733936166325283	1.6938335527090227	0.34551977151359925	-0.26045817868033333	-0.1338752918759949	-1.4314804148581972	-1.2092666991820225	-0.09082863546493614	-2.8728058541521975	-3.898403501136433	-4.157270204551385	-3.983567399346572	4.2274	11.204400396216625	0.2853038953352705	0.25431896418862115	0.2548416900839655	0.20553545039214272	0.05806974638472783	5.823737229474512E-4	5.823737229474512E-4	-20517.549203522794	0.0	-452.3003159426028
26260000	-20947.535070727536	-417.00293283533824	-20530.532137892198	4.144456070770769	2014.5897905045717	95.40919945006624	3.3365031049931724	1.1874531562044643	2015.3977434703493	2017.546793419138	0.8651540678095423	-0.7356630993154762	-1.6665349627164177	0.047376319150020274	1.0038759072424286	2.1062298077299357	3.293828311588515	4.838422769265165	4.4298280742238685	3.3053136897174094	4.2525265593575945	3.8533340025158793	2.373040087080482	1.8704353749259564	1.763730395512067	0.6318665044617158	1.1131005148104667	2.0420308325657515	1.2785462458647245	2.184446240170883	2.8157224369546814	3.259261698969123	3.1709660468353915	3.3771764678078338	2.6376977160396002	1.7240830369985534	1.7259071381829254	2.052818193569581	2.752108131561018	1.1310563769014683	3.3882524587555736	3.6453010185058803	3.2258298846115734	3.2705596880394068	3.2903348532579906	1.7994727234558865	1.4130835755963513	2.6313104399218554	2.807712789443612	2.957265452017646	-0.1066794974973174	-0.5317275702115245	0.4019410963608144	-0.6061753024700995	0.19561796601887155	-0.7594072080569197	-2.5712468871739778	-2.2776454059405156	-2.1302527473711126	-3.512671268548285	-4.144218441686298	-4.162816223618474	4.2274	9.794398942092856	0.28544952318680755	0.2561423464576592	0.2525844291423233	0.20582370121320998	0.03467866629565076	5.792128726134576E-4	5.79212872613457E-4	-20530.532137892198	0.0	-414.0769486206443
26270000	-20982.749166143196	-465.7948527008375	-20516.95431344236	4.309833465873023	2014.4244131094695	99.82530383188116	3.3513626446717857	1.7034769290305516	2015.3828839306707	2017.030769646312	1.0769055912057313	-0.5818470582455477	-0.8935025788511168	-0.34340388283678197	1.0221476673236995	2.771741806548657	3.6039996146175928	3.728804744213246	3.965966438387437	2.190290223741304	2.058292466467516	2.7197390294579264	2.6783990017739785	1.6174644354058059	2.0432407716170515	2.851901633411817	2.2172831848692236	1.1121143061235093	1.4355431332024853	2.6391678665368192	3.5132359798902675	2.4934402699116496	2.3150606126229083	1.758676910399808	1.8437910860395	1.8252280495137894	1.9124637678312741	2.840917152197712	2.1516171942086375	2.796204381211068	4.012499731814489	4.855483674046319	5.786709161958864	4.344869691675977	2.8914529660844344	1.8446928762373715	1.7635714276155074	1.9633099797069746	1.7498122333593642	0.6805150660432095	0.03974301877600955	0.27546481533791506	0.19980467858463494	0.291539167490239	-0.585992094407951	-0.13630214123891538	-1.699880733193289	-0.7290917493944888	0.4693758640290395	-0.6275840552292549	-2.268422147837332	-2.614142159587527	4.2274	9.917474035406181	0.2823760272587928	0.25935007839145935	0.2555024744005386	0.2027714199492093	0.026158174764564043	5.149823605051675E-4	5.149823605051676E-4	-20516.95431344236	0.0	-462.72944150933967
26280000	-20996.123397307863	-448.43749515223647	-20547.685902155627	4.370981807049745	2014.3632647682928	100.69997006962421	3.3091362211941453	1.2465304288707395	2015.4251103541483	2017.4877161464717	1.5938426846050893	-1.4292167641415607	-1.305853514151653	-0.6213036821037644	1.0049481536829477	1.7240203999118506	3.7403392474652284	3.6795598855872504	3.8465729088844336	2.9264372306191633	1.967349591011751	2.2516631977575488	2.69442822251608	2.652141005242093	1.706140475641277	1.776198534851655	1.4104328016148646	1.4528866740702837	1.7425938568778425	2.5626480947903425	3.1705284592185525	3.275992824975457	2.7243714783624666	2.3125481755592343	2.0335752506847187	2.1395091737655267	1.5055618770147836	3.4586866337498616	3.3968169690470047	2.628138874107266	4.149575001157946	5.151563569752282	4.237341419728818	3.360320604299454	4.0816597037140605	3.6267633025276687	1.7860281173045118	1.2651845934514023	1.1292179610717306	0.566763346437287	0.6899582757573081	0.663773856201611	-0.7223645317862458	-0.11667100488523274	-0.18878616843651197	-0.3725004700371275	0.13809556761996822	0.8105185599262138	0.10094595281461739	-1.0301576407453945	-1.131481292926421	-1.6863366294483946	4.2274	11.514719265594653	0.2909333592776049	0.24747515297720032	0.255060662438495	0.20653082530669983	0.06884024598113306	5.440514215895062E-4	5.440514215895052E-4	-20547.685902155627	0.0	-444.5879080251934
26290000	-20961.907745377808	-444.91946634424124	-20516.98827903357	4.151850794114982	2014.5823957812274	99.4716870719872	3.2196122891491585	1.458398163701704	2015.5146342861933	2017.2758484116407	0.693973569754989	-0.13274914746123787	0.7068129727968412	-1.3494292079048151	1.2193422862081122	1.514181455927982	2.920651783725192	3.9919517923313736	4.034764815655274	2.9586876348316338	2.4775448514105545	3.7478738617527405	1.8747894856622374	1.8773959938481735	2.080295600505698	0.5241994800448623	2.167825179206543	3.5434530575758947	1.145864519386663	2.8049664132977163	5.524584838606078	3.981591871518025	3.516949865413872	2.348188436357369	1.3400234114876086	1.4451069496237483	2.4773662471554	1.4319878871003826	1.6766047723928723	2.9304630136421492	4.095337945382599	3.7497848288387132	2.8488200770955885	3.1028683094737497	4.4507443235284345	2.697304376936226	2.3670522787377224	2.0945647284328808	-0.27147726531269567	2.105600938893315	1.7772389857504924	-0.8336889828217787	1.790255630145512	-0.7558437121895314	-0.6349054873259561	0.7726762898708435	-1.1446086643115512	-1.4715117335416412	-2.3146143904930887	-1.9116677574562395	-4.6152378111607	-4.835153349856034	4.2274	10.67417411329577	0.28663743833175165	0.24949811496187113	0.2554033990936844	0.2084610476126928	0.005893767309531516	5.587309249179516E-4	5.587309249179516E-4	-20516.98827903357	0.0	-442.151062213022
26300000	-20981.445997060215	-450.3220921867555	-20531.12390487346	4.144531739717298	2014.5897148356253	104.39297998988573	3.3371157247246734	1.3327845746077038	2015.3971308506177	2017.4014620007347	0.2820796198116491	0.24202987570914797	-0.40616119106076	-2.6961764862621997	0.028306336334465998	1.040622717473825	5.215664751430936	6.106003197225476	3.876353696462158	4.105506757500378	3.6008294202490534	2.6721888400154565	3.005264837260058	1.3777694538054315	1.6801217799721826	0.8112994416011636	1.5440555959458635	3.9649027113614395	3.3063430341888234	2.44675047311017	2.473243482181044	4.563990050042586	4.401731214951191	1.5010227142921486	1.3404835733864977	0.9027611196316595	2.0534769432791635	0.9829567077361699	2.8007828247615274	3.3678637067613963	5.275605883496488	5.987735236468888	4.252717879429714	5.904163513883612	5.114316603774896	2.796352380819177	2.1082042284103437	1.861318388665534	-0.01300711234500937	1.7798920090718222	0.26421958379618066	1.1815761894969379	0.820591668353186	0.14026347024874408	0.8632475179095307	-0.7076194324466843	0.7196523783330799	0.15481369053234206	-1.47113359532069	-3.021081704672657	-3.435436356974388	-2.546768837851992	4.2274	9.037620322848696	0.2801422200062428	0.25967049211739024	0.2562675871529414	0.20391970072342552	0.031994028289616276	4.787438620593951E-4	4.7874386205939523E-4	-20531.12390487346	0.0	-448.8115029344317
26310000	-20986.79861554396	-449.51000160849736	-20537.288613935463	4.132083208107265	2014.602163367235	102.45726463461854	3.332676319945637	1.2146499004592926	2015.4015702553968	2017.5195966748831	0.4305525958913729	-0.8562784073830987	-0.8162036064865857	-0.45739756017710764	3.06864098918794	4.38178140730596	3.747479856072789	5.729137421464837	3.9675158255955676	5.246966585855567	5.162819434356561	3.7097197895371896	2.385202330806907	1.870939016490696	2.191366019483975	1.7833962361122788	1.0959343300557172	2.1142506273404775	2.781390226319939	3.6129433956384878	2.4321779395102503	2.359639679890224	2.331963546478316	1.8137057526656084	4.1543862829445475	2.459983478093663	2.804100301686902	1.2344918300661285	2.3406835498404615	4.500748580735083	6.256483057988965	7.04885629205157	5.71999189242852	3.8061955671767134	2.7746645001059025	3.919746877626416	2.038930422409258	1.5460041612298525	0.3784128365055378	2.679578168588618	3.4778474783002493	2.1280746734621228	0.7381264994005835	-0.17932398985387826	2.1337702175802087	-0.7928300565670111	-1.7402935485305748	-2.197977209525726	-2.9566820723224603	-3.032521289433481	-4.651552897618551	-3.2782031961312863	4.2274	9.172257215780192	0.2875989006126449	0.24863993256703387	0.2596157396270371	0.20414542719328418	0.05215699774621536	5.627143888371913E-4	5.627143888371908E-4	-20537.288613935463	0.0	-447.41241496442876
26320000	-20971.557228352427	-442.9784271188407	-20528.578801233587	4.1119752873853335	2014.6222712879571	100.32473544002677	3.186233521466579	1.3741456367042195	2015.5480130538758	2017.3601009386382	1.0556741329595305	-0.2950588814436873	-1.7691265942339784	1.7751745241473509	0.8922499257203701	1.4327004262927314	2.587737317357623	3.358201913878503	3.806749002792406	3.5564808581240848	2.6567763125740615	2.8870918561225425	1.0311238725335865	3.3017005654040155	2.3160667318235246	1.5602370580218892	1.3426848508754614	1.6911560324385944	3.4337927362371268	3.3645995736385927	2.2262997866436067	2.8079680314132163	3.5693258738266502	3.1111509510293702	1.455126335266283	1.1493577847544163	2.245199004566547	1.3757953424201563	3.3024824220947795	3.404724856643336	4.551034021693752	5.863084209957963	4.867030970785526	4.313773901787994	3.9980280169799953	3.9254576081246686	2.3697095799470507	0.4465092309445041	0.23903850379604225	1.4978644029960724	2.28493117475797	0.9638342372842906	1.0222829099673845	0.2100181710494289	0.36982845367339784	-0.095786452700525	-0.8338177861406422	-0.26814126191626775	-0.6200283571715643	-3.040752554298304	-3.1059554225806685	-1.5205922412978183	4.2274	11.237757686240387	0.28960126757930577	0.25244072279667873	0.2516188465658568	0.20633916305815883	0.05119050716527964	5.803553585110403E-4	5.803553585110394E-4	-20528.578801233587	0.0	-439.5852826073106
26330000	-20974.274519713952	-446.9773046326101	-20527.29721508134	4.268053419715784	2014.4661931556266	90.36123950475537	3.110452732432134	1.0997355851638784	2015.6237938429103	2017.6345109901786	1.1905630738670387	0.061616277199736225	-0.5251386467928525	-1.0594603140310002	-0.6228615025752987	1.4206984015318616	2.708948712272913	3.380187090243159	3.576853218875561	2.9697859158893696	2.60806288534945	1.7275014592309053	1.8899880899446106	1.989559622850156	0.8807825413491741	0.67523634981865	0.8247348263268809	1.9691743252563079	2.7342700135016247	2.255979855158305	3.912119821653273	2.568750615919372	1.9979463137433489	1.2834379191015333	1.4764767159490455	1.3639305954016026	1.5619652267464192	0.8094878619264794	2.76930102439582	2.3185497962908785	4.928749872611791	4.589414659812627	5.0788006131769805	4.231717174602387	2.721865481138309	1.6148519353562119	1.7504070052835576	0.9442209034681954	1.0786752697118225	0.7356807058381111	0.29666147302511603	0.09757985565375038	0.13327968270392093	0.30930514824165034	0.6980384561129415	0.8682869036187506	0.5270785766017544	-0.5108413895928666	0.6091564584867306	-0.309374677596958	-2.4150792669824677	-3.0013631717643285	4.2274	11.973383238170525	0.2818803659826811	0.2527928949672208	0.25048949065385434	0.21483724839624385	0.03936715456091392	6.258895498869437E-4	6.258895498869434E-4	-20527.29721508134	0.0	-443.27685994400156
26340000	-20950.865743331844	-421.3426353639758	-20529.523107967867	4.153378609377392	2014.5808679659651	93.8116858673849	3.0604044992932775	1.130904049365347	2015.6738420760491	2017.603342525977	0.7900946469751624	-1.5469514490322998	-1.2965485116647213	-0.6349669687954744	1.1591321732093833	3.2497073584285006	3.381380633680526	4.121774866976138	4.370240083145982	2.014095307398789	3.25170136732844	2.388282240148028	1.6466502568656136	1.8982462352861145	0.989087241323736	1.01260309025835	2.509995419642262	1.6327951144088664	2.7961509466871926	2.5055367704791154	3.2744620896734227	4.105126972851047	4.630303918456639	4.638073405696663	2.28577703231486	1.0213363005010594	1.201723770003099	1.9612055091898595	3.4025876063553224	5.354248090107586	4.0450692688717265	3.61398781164781	4.220042197389846	2.954458410091554	2.9115963615499036	1.3819097034106211	0.3609347951912808	1.1395952174081971	1.30003042825671	1.6361137264676708	1.2538478786489453	0.6050042598885615	0.4967870359095996	0.9948058186197242	0.6398337007372984	-0.4326321142663607	-1.3218987887036109	-2.186942465248636	-3.172318567783615	-2.1548622465488703	-2.9702331581459958	-3.0606523607578553	4.2274	10.622285136651273	0.29036055713687653	0.2579465883165542	0.2470092371414751	0.2046836174050943	0.004384495493135358	6.318973124168619E-4	6.31897312416863E-4	-20529.523107967867	0.0	-418.3621731199957
26350000	-20973.464931448092	-444.19281936865326	-20529.272112079438	4.155518349312882	2014.5787282260296	92.77919443635909	3.30786208617108	1.2151238064025336	2015.4263844891714	2017.51912276894	1.025141044902521	-0.15706202170602557	-1.0302228200357464	-0.9098298412326691	-0.004317928863527998	3.185263071234039	4.638290316038656	4.289512439374679	4.1856664186306185	2.75635906825082	2.6880668877162064	1.944833035039375	2.283645491123483	1.45161223933771	0.6914415321525934	0.3082624653146032	2.1169957598052025	3.3178218771525425	2.6275781768534485	2.7441410719730337	3.914980193622584	3.354366015457514	2.50120306153663	3.459354474078171	2.924098827478977	2.500965482700915	2.78989141304493	2.7344354958624524	3.543825308749717	1.54448123217093	2.674032697795379	3.5957351454128794	4.683465527670078	2.9193533558272913	3.462931098958101	2.67183625706798	0.777330538809965	0.7917451711632241	0.8561078823629765	0.5276194959013816	0.3623689468905285	0.38215947876939105	0.9244856068182495	1.287655054794571	1.1372843630839353	0.8276109624951511	-0.42290589137152	-1.055931721598915	-0.9188437348291901	-1.4843863156314838	-2.7317219923952964	-2.3590347550992474	4.2274	9.28576211052391	0.28133302801990523	0.2612199541766907	0.25627001505872427	0.20117700274467995	0.06296551081513597	5.995785607524564E-4	5.99578560752457E-4	-20529.272112079438	0.0	-441.1051391245223
26360000	-20960.592205140827	-434.67166244721216	-20525.920542693613	4.1610626051890405	2014.5731839701534	89.17247258244008	3.311921621010476	1.0732041132716343	2015.422324954332	2017.6610424620708	2.072149000403418	-0.22782920631809178	-1.3160501324313616	-1.5946995694398285	0.7513031681540021	0.8766939920330648	2.0863891824510734	2.9451178537165754	3.2594466419656833	3.5466382181548393	2.555251577248404	1.740744918407489	1.568654885215046	1.4364495926083614	1.0151763280119366	1.2539640032681352	0.6132301891937129	1.7017113025661468	1.6545698642242814	2.076009255454466	2.1242922594700615	2.242896987946235	2.456453733994602	1.8430111643757148	1.9197099915049805	2.197956058262756	2.6474287491207984	2.287351812289632	2.3286666050642895	3.0867173369948313	2.659934874538445	3.2563286119106216	3.4490427028919965	3.6004363652753595	2.3674942456089823	0.7755305655810014	1.2168191585021801	1.5925731037639532	2.050820460861271	1.766443597928319	0.1665455319269802	0.30361823158566037	0.6450219997046454	0.6932764574297827	-0.8194551900620763	-1.0326341495525515	0.17000281900159286	-0.43333284556765683	-1.1326855211020286	-1.1325979847358076	-2.2939099090768074	-3.55191158798732	4.2274	10.72854949978515	0.2866323580318137	0.25584080279560045	0.24989875842510095	0.20762808074748512	0.019245147923063	5.562091577919229E-4	5.562091577919223E-4	-20525.920542693613	0.0	-430.7264169337012
26370000	-20983.36134500828	-450.5066038376826	-20532.8547411706	4.31352302431646	2014.420723551026	92.70181858115728	3.1182305134570916	1.0225056721871875	2015.6160160618854	2017.7117409031553	0.7540132166975162	0.027510186350825527	0.22180702740002056	1.1871374907333476	2.2888195338203694	3.072854246471373	6.422331370693698	6.160715013090856	3.7156082858178388	3.2607402402998455	2.1966509013389515	2.583330199754372	2.7317485638027126	0.9666351049761301	1.6595840271064919	0.7603067707786519	2.7970145002158464	2.573794480539112	2.606585619313399	2.3455643912670805	2.734923718525326	2.5909810567512443	1.5943397136066606	3.683115418945471	4.288308265969942	4.292236226935231	1.5191646059658905	0.9583718064054964	1.8736202898554437	3.4663755011100728	3.749080244795634	3.191991854517622	3.802740508002518	3.4773934480181206	2.1601711823193814	2.012047698961357	0.8390654546547028	-0.48208479332630305	1.292836066908196	1.4191595787935656	0.5152583909737201	0.6037131004348981	-0.562700228011567	-0.4089075741536996	-0.7499305659256712	-2.360417774748226	-1.2488150122339603	-1.7490324770585648	-1.5485058036839687	0.06831179138013282	-0.14756585297102653	-1.6944031119020795	4.2274	9.463498365152198	0.282952585389909	0.2542537800519245	0.25664002200793196	0.20615361255023482	0.011155671226727407	6.07975249432818E-4	6.079752494328174E-4	-20532.8547411706	0.0	-447.7875984161087
26380000	-20994.04359783757	-443.0705508411746	-20550.973046996398	4.243433210248754	2014.4908133650938	89.33068449421086	3.0687861054490604	1.2472765710631522	2015.6654604698933	2017.4869700042793	0.8812284866899668	-1.2180870882856167	-1.7842250059914249	0.26995218666252535	1.3506840983756998	4.0190139115698695	3.672741109456638	2.71573913949227	3.939714529217526	3.132760728924271	2.9288126072720395	2.8983994139106954	1.1122550055192475	1.7968538575202346	0.7765519427418007	0.3544117251953895	2.0943963313973306	2.420150432072781	3.7596513974954746	2.848335334839523	3.3884031306243063	3.662756040214578	2.3757085119750374	1.8263105682178098	2.556929985394306	1.3172361807873423	2.258944291546108	1.963668674572475	2.642792177685013	2.9976186354496637	2.9058760439421167	3.4386858954130957	4.2586727779301965	3.6695537099065607	2.7926389424571623	1.586805283258139	0.2677474454003955	0.40300307725053663	0.9229543214486984	1.9690956017503667	0.6182841438206317	0.8393329460208226	0.9411223883795907	0.312344669115899	-0.5568814241486816	-1.1347714590703402	-0.9616135957491463	-0.7672304222308652	-1.0579610527009795	-0.667952907889097	-1.8243326544948002	-3.035254873464702	4.2274	10.61061195983473	0.2845545502832739	0.255203382801683	0.25644128433739155	0.2038007825776517	0.06316828887088655	6.123931026293204E-4	6.12393102629321E-4	-20550.973046996398	0.0	-439.8612110213829
26390000	-20972.621985226433	-441.798267284829	-20530.823717941603	4.33300914983223	2014.4012374255103	94.86703081880717	3.0643190180716258	1.3251395015570673	2015.6699275572707	2017.4091070737854	0.40330017448122635	-0.9977924719661002	-0.08318771883212117	-1.2082303558316636	0.3991887896066708	3.0630008157990427	3.043865594143022	4.7716900412079095	5.947464194192529	4.110024408476701	1.814590023708725	2.3341601361265765	2.481676476996519	1.4123872105491266	1.4010605626787107	1.8655060189209018	1.3610259037461612	3.5692712675100564	0.9588122535669894	3.6676328040915585	4.471651273898146	2.737119398839142	1.8979257503196698	1.475852799060526	1.772219777136376	2.578598438581824	2.858383769667336	0.9510283812025601	3.8431378037316546	5.911518661211472	4.7429318935399705	4.987221702973594	3.081322870605799	2.761401798844655	2.2207612692886882	1.391000548291851	0.8375515193356797	-0.12842970875631643	2.8308415190238163	1.3294125257862248	1.1030939234343076	0.19462891383437692	0.29770572718932586	0.16342067913405145	1.238028685072719	2.8577586221159996	-0.31536385203658424	-1.24836585717859	-0.62855920441545	-2.7078494283817482	-1.5687663221391501	-1.7551190840608932	4.2274	8.977177771045248	0.2814280378282587	0.26023820723831376	0.24325762915755647	0.21507612577587124	0.005126655714537637	5.557194225378796E-4	5.557194225378796E-4	-20530.823717941603	0.0	-439.8708788084157
26400000	-20979.550168155703	-444.52355334729754	-20535.026614808405	4.136105731721604	2014.598140843621	89.66334159209734	3.0874586098242722	1.36598952869	2015.6467879655181	2017.3682570466524	0.5563234268759412	-0.6783928872435812	-1.2592941884344018	-1.3490891344234404	1.5417203271048459	3.4751321649238305	2.016081446533785	3.283454632356432	3.7114933269574424	3.4848573898515323	4.2256626942959254	3.8988937234679497	1.4984236176982542	0.5210467297334349	2.250329601327591	4.1838163326646995	1.4581154348153178	0.7416094974703223	1.1948151519995012	1.8346177568418476	2.814968321222934	2.645472050720987	1.5984028150100855	2.773561615664249	2.984100804087132	3.8718274607295347	2.610340411867798	1.3173672412872566	1.1542809305821005	4.003184825829074	5.451350496696068	5.964466408027997	3.4242649979966684	2.831951278107128	1.6237479919126618	2.6444741936811473	1.6925279820449621	-0.3656538912442994	2.7855003840030124	1.6584730327144048	1.0162197943242002	2.8651845911745415	1.903788057723736	0.7834320502665633	-0.732559997439705	-1.61022689780785	-1.7610148266339385	-2.9423033451543117	-3.5053547335010187	-2.958654692126922	-2.47720913321372	-1.1518544614436634	4.2274	9.354511564054915	0.2883676216508864	0.2510438622741219	0.2543712130039772	0.20621730307101474	0.025579675769788354	5.78823325137632E-4	5.788233251376317E-4	-20535.026614808405	0.0	-442.1128083653573
26410000	-20955.713284546408	-421.59792915238796	-20534.11535539402	4.0996139195990144	2014.6346326557434	84.37584271849084	3.1282668911313367	1.179761809575935	2015.6059796842112	2017.5544847657666	0.9621428604629169	-0.22421447990664656	-0.12749183330959585	-0.8060034325468534	-0.1621235118802666	2.2733801839854424	3.949215049543226	4.231878764956937	3.323085288630051	4.226020721726225	3.0217071313424686	2.069983312256402	1.6404254264835059	1.8620555809166583	2.13131194972161	1.5824750292122487	2.167255024636681	1.041881317683709	1.2861769009437778	2.0353535370359697	2.7594203740181356	2.3890187980597006	1.0432379044063833	1.6121781976149183	2.5535360300805787	3.882546071773664	1.056695852597533	2.723992434541823	2.4195000509940137	3.5218903730309137	3.5540966137451284	3.4596398099211747	4.560289877599525	2.8845635267335537	1.8719274974872482	1.8104355927213844	1.4665277090254596	1.562394707708983	2.072012338980804	2.067956726730668	0.6254826845394477	-1.3221961164887706	-0.5340452391361694	0.45413427828856173	0.7677093402997072	0.08185877731904428	-1.8602517077491196	-2.793133163792723	-4.8431109585280225	-4.696496475024483	-4.41572320706942	-3.0697622961274167	4.2274	9.78108727062945	0.2831428955013846	0.25759915901937674	0.24571076786879606	0.21354717761044278	0.010436640157933157	6.035673027590529E-4	6.035673027590525E-4	-20534.11535539402	0.0	-418.53895313569814
26420000	-20972.482297526334	-437.312430622054	-20535.16986690428	4.176855917313954	2014.5573906580285	88.91775766418552	3.189912778316326	1.0374754977344496	2015.5443337970262	2017.696771077608	0.3746444033591503	0.5574362482052199	-0.9486203470523411	-1.9217504762900441	1.839237290526679	4.643790633748804	4.83836466258188	4.47886804805952	4.405692383697424	4.1945992212188745	2.8756121548522593	2.709069455468203	0.8082675439091725	1.713429960311759	2.44081823603059	0.7240143048889394	1.4026058701373019	2.0814599545270562	0.7597796208134772	2.5479447658119954	2.3272908341034877	1.907511281310787	1.8117388357727338	3.4968909471006717	1.6587076803175713	2.7610787595197475	2.7050873890471987	1.6872280612621509	2.4622061531881916	4.750205955224276	5.44982975718678	5.127678852076604	2.8342240175329922	1.2570070899772314	2.1098172140782214	1.53689267747864	1.771725826328023	0.43794394256955893	1.118733643249674	0.9268159766889961	1.4868281389726616	2.5768538006256683	1.5836329791041777	0.35934977011333835	1.337242407731856	2.4232615703457405	1.1661235029925516	1.242828657695286	-3.4134044622094026	-1.5851072012726446	-0.7936629512104054	0.48379758759139513	4.2274	8.456323360988007	0.2940425218272907	0.25024603160294173	0.2544187827790599	0.20129266379070784	0.008639281309480287	6.068701326277972E-4	6.068701326277972E-4	-20535.16986690428	0.0	-435.47835447852424
26430000	-20957.220721171467	-434.7404136650666	-20522.4803075064	4.152387742439851	2014.5818588329025	94.60501311460223	3.0894643173027054	1.351600564146167	2015.6447822580399	2017.3826460111964	0.5369604824051174	1.0704794381194325	-2.018790427019733	0.169952348011309	1.9482067864271724	2.9455297489183923	5.630548885867247	5.677150154887311	5.574227580273332	3.1161324784385744	3.537735726598382	2.4767816933409814	2.403363513968698	1.9055333150077605	1.634910610024956	1.9883629189406695	1.0386618765345184	2.4375941254615205	3.0041454464031463	2.1938313065276898	2.8627509589870397	1.7873945353867393	2.5903914303971867	1.8130909710948178	1.5899845916972783	2.9065484080480823	3.243658333152329	1.8127095479531892	3.303687170870713	3.196680273487722	4.3469392039346095	4.740359672726746	3.1129901401104454	3.620636129542232	2.1860082226276143	0.7425564021348782	1.067515310006415	0.07275091456267888	2.8163573509253066	1.9282179778303659	0.26012819284681943	-0.09990255382210486	2.0228649555491693	1.5709696144096577	-0.4682364892657005	-0.25479018551678195	-0.18580581576854427	-1.6634264264795737	-2.2407342966785957	-2.9010460669996316	-4.293107417085991	-2.8956035102951097	4.2274	8.435297223152771	0.28408506070115536	0.2497343419291214	0.2559508698174777	0.21022972755224562	0.006117998592494	5.35844352252909E-4	5.35844352252909E-4	-20522.4803075064	0.0	-432.65242916072623
26440000	-20957.805979620443	-440.44645570924195	-20517.3595239112	4.143514571308075	2014.5907320040344	90.1187262614753	3.0479111769509526	1.2787038352277544	2015.6863353983915	2017.4555427401147	0.7808086258077199	-0.8525998548901366	-1.3240502630192033	-1.6902491724404416	0.9142331064368667	1.669125015664577	3.0769121802329717	3.7731639047107968	3.2988668938835257	3.2966586966655833	2.1897244981489425	2.1764156299897617	1.9041053947015534	2.4289860584435443	2.5251152059189748	1.6977309064830393	0.6838091115518504	0.8433172963497246	3.123506867185784	2.525954192226366	2.3794055644281924	2.8355345125508005	2.381728802336106	2.770723447386196	0.9140933154267402	1.8550206037036743	2.917106080659245	4.06192036830507	4.486687840088201	4.195151164708041	2.926826555171294	4.043938610018478	3.819104796040263	2.5314412574329683	1.3892329487363655	1.4693818560379068	0.296749624895277	2.54615591744105	0.8229322047254158	1.547050441961281	1.7795526207150019	1.2234770530114039	0.8712118172640864	0.41697249540146913	0.3361012978304807	-0.3584438041551381	-1.8699758152466008	-2.3612661186355166	-2.3064453557762743	-3.032971810851294	-3.8839770444749036	-4.1744156702203625	4.2274	10.322279070623589	0.28513448848464007	0.25559482063871014	0.2517627355080117	0.2075079553686383	0.030336368619802965	5.91511797872806E-4	5.915117978728061E-4	-20517.3595239112	0.0	-437.4982025218553
26450000	-20970.517736127727	-429.505598125876	-20541.01213800185	4.128405958534527	2014.6058406168079	89.96160397906546	3.049045331531574	1.292732276432472	2015.685201243811	2017.44151429891	1.3434097507592593	-0.059099491396269244	-1.0477422457507812	-1.3195150729103242	0.7233450428184981	2.029263941338227	2.148268877815177	3.5343560353748757	4.942724864975278	3.6786650489134343	4.357017869491574	2.9420906797676127	1.7501065489529037	2.3788840130249174	2.5826373487962337	1.4047081771646899	0.37512019595874213	2.048129599167241	2.675852956809773	2.5937730686345626	3.2832590778274877	3.2372532738936046	2.728661726952442	1.7923933312370097	1.3956518900983708	2.4049809047600412	2.2848915250258877	3.554404841555905	2.5786233745288527	2.5133906631638023	2.757840604194425	2.864823335211159	2.299639880099394	2.429539087056011	1.5477897200708646	0.2503703141940816	0.3013903605837218	1.3452917108623899	1.0338348115981153	1.7256422996493257	0.919261777510844	0.11532683022265487	-0.6717979327071166	-1.5358376982690163	-1.6084964854053685	-1.3870198937422944	-2.2000884912870644	-2.2748507091377155	-3.370767936665384	-3.3832820191004584	-4.709811699064631	-4.825990424957482	4.2274	12.162455463347728	0.2861086114975796	0.25860578376849963	0.24385608302095818	0.21142952171296278	0.050503181670161636	6.479107948396691E-4	6.479107948396689E-4	-20541.01213800185	0.0	-425.6102144370178
26460000	-20966.49414863841	-433.0275109961242	-20533.466637642283	4.160098708802342	2014.5741478665402	85.298801160154	3.0856188228957446	1.1977912034435843	2015.6486277524468	2017.536455371899	1.1440614280398158	-0.38721737243842613	-1.2721615887263018	-0.9953968138180468	0.027840929506624756	2.8832836963933937	3.7181749333281067	4.543345697945691	4.716665951911298	3.02443202099972	3.2157442510741574	2.717951814455058	0.7524051093766823	2.4967696470504794	1.8000219777265802	0.807917246065337	0.5442012169935824	1.2307962640573233	0.8820863126685805	3.5811664109864774	4.035076203796413	2.736817353991824	2.49408301965009	2.5144586110636937	1.4774307782517437	2.538493121363307	2.519029605891692	1.6843825461748343	3.6490669176313313	3.6560422100935273	3.520817036930203	3.476827113803896	3.2168270933964336	1.502595461390062	2.11427494384077	1.2222415734082672	0.3412351486361727	0.16107698292304773	1.5737625022439983	0.8913894316538378	0.6807611597439058	-0.11818723151737354	1.3945506454676515	0.14099423109874404	1.3063990053063401	-0.868662154757387	-1.84906251252054	-1.4219192173060384	-0.6903498547468667	-2.0622702131565434	-2.9396725953417597	-3.4102471354675004	4.2274	11.051263629251263	0.2897806804132933	0.25602399723221536	0.24618945871259904	0.20800586364189244	0.09826938504945004	6.11709155465099E-4	6.117091554650988E-4	-20533.466637642283	0.0	-429.39025312877095
26470000	-20949.751794653395	-410.65350682597335	-20539.098287827423	4.0972935257678955	2014.6369530495745	83.26615443679304	3.0657953414208863	1.178663903634451	2015.6684512339216	2017.555582671708	0.8148332145235714	-1.7187458119177568	-1.421114614558303	-0.196359059021734	2.5747174011496976	2.491303159066528	3.5041239194725566	2.9700383007124223	4.834196440476955	3.548879466710558	3.84146201105911	1.485913089617198	1.3458124175702444	1.7680897850348525	1.997801515781911	1.3471567958276711	1.2456006767858416	1.4261580956807722	1.965450980939384	3.0714655012033494	1.9646878837668176	2.897927076220188	2.0885826951426765	1.456623848189452	1.9232263655482569	1.9293157021375438	1.1684735051725417	2.19798962590665	3.469825689337216	2.8457293235395924	3.4133034648110625	3.1449770648612554	3.207119507906305	2.1663725925570705	2.143260686832884	1.113188417037455	0.11678994377577553	2.0591694495109314	2.207733793626137	3.1676427284469773	0.9158628369525954	0.5314570031567803	1.3018177908577442	-0.49357328607077444	-0.8453584086632351	-0.28376732940528593	-0.5697050430054984	-0.43555053945973476	-1.018902604987734	-4.115873928741517	-3.178330854724525	-1.8230448381532747	4.2274	8.076457274810751	0.28562421377748126	0.25065675851009367	0.2546758902443071	0.2090431374681181	0.02189328463066598	6.981911510745434E-4	6.981911510745432E-4	-20539.098287827423	0.0	-407.98782416286633
26480000	-20947.93571858834	-393.91999322739656	-20554.015725360943	4.086460989907906	2014.6477855854346	87.99245598187585	3.0937718112553947	1.4541185352960375	2015.640474764087	2017.2801280400465	0.9138150004742126	-0.7796012080434902	-2.2232055091224248	-1.1708019386180304	-0.8029372101665511	1.7411473775525035	3.2696688559244906	3.9670396494474627	5.295286304603973	3.6991328372428627	3.5197693285096876	2.0631243281567513	2.3124650208643356	1.189986236680226	1.7639687090151344	1.3536666226607696	1.4692275311238507	2.006802222314121	1.7667138059084369	2.157206971677617	2.0480959183314567	2.4105329072965924	2.8729787540067835	2.2283359170603383	0.8797518333593968	2.1507680820903223	2.2169359862015425	3.5291877007939476	5.070792067740639	5.380399276900148	4.887647307022675	5.406728421635563	5.3774185574851305	4.4503668376617185	1.5128524821186042	0.5290171708185734	0.2757217960403757	0.6289003357934279	1.3750056665620163	1.096999197995306	0.662626558303409	1.200330066851364	0.8373350445200374	0.6083550112938296	0.21620778830261944	-0.8367175396813217	-2.38589025211054	-3.841784733828582	-4.0283708199906	-5.757816055240136	-5.978004702181256	-6.527501256630974	4.2274	12.154452412235926	0.28773810479661965	0.24888190535983784	0.25357911258450555	0.20980087725903704	0.01905832851871925	6.302617216700293E-4	6.302617216700292E-4	-20554.015725360943	0.0	-390.4797427163926
26490000	-20963.22832653084	-418.6234127121856	-20544.604913818654	4.1022939942092425	2014.6319525811332	88.40133593485606	3.0584683683825657	1.192895751530295	2015.6757782069599	2017.541350823812	0.5037201766093714	-0.8249425995805862	-1.705220359482909	-1.647148951451705	1.9426381149067418	3.7722756169012994	2.382638876454799	3.636479432912561	4.911969606792377	3.2769817821780265	2.7967211565361043	3.4868942146668966	4.655475029620528	2.6047607397455588	0.851572317542831	0.9818525250331854	2.0538919278363332	2.1226715589386185	3.6711368765184016	3.5791249499652826	3.0863508341665598	3.2269631871730295	2.2896696994659043	0.9092100679280788	1.7092930262553068	0.35279942550060767	4.697587574796263	5.635582802327404	6.592114681886869	5.743199206081035	5.837255262926962	5.909381598831733	4.206111093682909	2.5770562830124257	1.6997922502468226	1.0456225741921559	0.9661135189550853	1.0123760763298446	1.9052558052185362	1.4003340916946572	0.7034840441645165	0.3743804869525559	-0.15392523741624997	-0.3795369518011866	-0.32136464312604607	0.33371553656286224	-1.720647401707593	-3.3153233115495957	-3.0756508203499604	-3.8732530139362935	-5.512028957177394	-5.459134798355648	4.2274	12.211233714170142	0.28489220657637015	0.2543860768375618	0.2539282208219543	0.20679349576411393	0.05686118764943164	5.690127535813766E-4	5.690127535813766E-4	-20544.604913818654	0.0	-415.7524339703823
26500000	-20935.038764224777	-394.0324411197505	-20541.006323105026	4.095166652862243	2014.6390799224803	86.9656768847121	2.967948472428363	1.0814187501152375	2015.766298102914	2017.6528278252272	0.43189554501806104	-0.29434443351630607	-0.8942548791890791	0.25482077060505737	-0.2486395160195589	1.1472227676634825	3.5153401656230003	2.9114801653707847	3.7712547276064576	5.049432920015748	2.197054151286305	3.3439906121140583	1.733612539896276	1.1348669653257597	1.301227883371367	1.182268941069946	1.48013983563194	3.5191957131872376	3.115621355465832	3.0320557843966207	3.8693790027963724	4.054107696519743	1.9938595255968274	1.4485182244743748	1.9812207454006139	1.176690532399064	2.6636000535927704	3.7608346282936918	6.991847215233509	7.305559075852786	8.807547503118705	7.765593653741263	5.307662391766185	4.065797615989491	1.2979217476128853	0.21946561060967704	1.5823600097935744	3.0984299071412513	2.9715626388222414	2.0028537548602277	-1.0940366505045238	3.2901528124821473	-0.02189575868425031	-0.5793696370278194	0.06754054832199274	0.024773123204827385	-2.5581772504196834	-4.05445053622955	-4.430657773290097	-3.7231353211007425	-3.69466728378257	-3.317463087341872	4.2274	10.73033455020164	0.2810814306536814	0.26124677604967733	0.25315346515288056	0.20451832814376075	0.01824753413807028	6.540721241983441E-4	6.540721241983443E-4	-20541.006323105026	0.0	-391.5562587935432
26510000	-20950.829206699676	-406.45479406298165	-20544.374412636695	4.0953684662601	2014.6388781090823	88.69834943148507	3.1893325856841894	1.0359319945841365	2015.5449139896582	2017.6983145807583	0.40422652929296693	0.10272105506642315	-0.8172506021524228	-0.9294060339917316	-2.2278304297607074	1.4226478867805987	2.8437165541580707	4.906963139982415	5.014507948960962	3.854945210633282	2.011222858598743	2.9530494457316028	1.8434418357289677	0.9934740744119022	1.0055015069632915	2.2478819947522233	0.6175471694003751	1.9657957665584544	1.1600021612059814	2.6610176874174	2.591664854834226	3.7903796446600664	2.048256847159904	1.1199500050251157	2.542200873906188	1.100372384184634	2.0113828550450013	2.8903941893911895	4.537339697407298	6.531986324440471	6.755507771327793	4.4586350211456	4.463676878040151	4.491364268591462	2.0480281669510116	0.7302378709973419	0.765100532144912	1.3104939555080477	1.0536271921741813	0.30159867342892793	-0.5032451205627333	0.512543249794499	2.841255022290289	1.7236756991200486	0.30820995457548767	-1.1861697326033591	-2.8677986176989845	-2.627224424675675	-2.764816772196684	-5.359021839856189	-5.681655148377358	-7.0457738175595725	4.2274	10.2435400034658	0.2916719000610315	0.25104672642418024	0.24920791192105746	0.20807346159373077	0.004378577477073972	6.608293841457438E-4	6.60829384145744E-4	-20544.374412636695	0.0	-404.16204831389683
26520000	-20935.886486433275	-412.06719613431494	-20523.81929029896	4.17960097529942	2014.5546456000432	86.45817540498021	3.0546105308057485	1.0309385905856743	2015.6796360445367	2017.7033079847567	3.5921449495167996	0.023015927613260236	0.6584873810175863	0.38522565043520113	1.1238688258343759	1.1318479341609473	2.3843622721018476	3.0601950895902363	3.6671291408713205	3.7619448274836853	3.1080299705559913	3.0600008731032324	2.1378172210226385	0.84571393724472	1.1416268770568951	1.3331302274845742	2.020470931903084	1.8632632374487157	2.0252777941085474	2.5702995083441147	2.5174312921512283	2.2581344221157487	1.6810805164685865	1.8009268539577976	1.8703715703248507	2.020377536937104	1.7613073918401687	1.5432531205174729	2.157957355828421	2.5912890115432115	3.09398890693124	2.9012144511876894	2.6781718785507613	3.1063837967433137	1.9777151060687965	1.4453111306969542	0.14143157275524187	0.7873970030679623	0.36091967326802077	-0.04797591931593595	-0.12136820497719342	-0.15628131958612013	-0.08661709192286107	0.12348810328686877	0.4917538018888938	-0.05627947783142584	-1.2243253812690231	-1.4012506904174111	-2.513599324179193	-2.6623379366876874	-2.6610310190633686	-2.6420417194110244	4.2274	10.739118717555968	0.2868607784842941	0.255813573739133	0.2529723079396415	0.2043533398369315	0.01816890769277136	6.019076090381363E-4	6.019076090381354E-4	-20523.81929029896	0.0	-407.5137429674845
26530000	-20972.045518729086	-430.00694336344924	-20542.038575365637	4.140409493311519	2014.5938370820309	95.38344097820581	3.1545954715160844	0.7635449434474324	2015.5796511038263	2017.970701631895	1.2238908567011986	-0.7726761008254587	-0.3667047290260407	0.6684907760166034	1.9764098832783001	3.384075282107065	2.2721218730452	3.7990731733074403	3.964676684288372	4.133399639320458	2.789660808040446	2.265371696525473	2.297876203477092	2.383998097982805	1.079880050378732	1.5145064009899682	1.8883444686402953	2.4715843328471103	1.6293874896901661	2.2684068086587	2.9364886166383966	2.435407520438962	1.9431080361082773	1.523471448081883	1.5384789860413064	1.5993979692639146	1.5306622333909428	2.776638667532707	2.417230473396385	4.024140688574926	4.818940775082904	5.1674810395162485	4.7944586143255	5.676764011486494	3.468202838959691	1.8251247406885156	0.2287463336604627	0.9576702012629233	1.070551154045495	1.1234477064128103	0.37310167306303305	0.4448321475403798	0.9512366280426137	1.2153939579856674	0.5080321089104725	0.40768052532762555	-0.7509520189551377	-2.88498238119376	-0.9910666508173405	-2.3542699431179277	-2.5158751962104793	-0.7063818747187445	4.2274	9.053761545084225	0.285330270068614	0.25578314941507374	0.24257262002325958	0.21631396049305268	0.026193821264090124	5.37204209436413E-4	5.372042094364126E-4	-20542.038575365637	0.0	-426.93372404550564
26540000	-20967.3927189444	-430.91294696715295	-20536.479771977247	4.108930828144267	2014.625315747198	97.49508054831797	3.203450960606492	1.4318751041154196	2015.530795614736	2017.3023714712272	0.8850851184012899	-0.30208632128810853	-0.4900912508438508	-0.8445510404783012	0.6749007770879878	2.9889472334793723	4.19677922486677	5.333786392971113	4.107706803599823	5.300922707132678	4.591521352037358	2.3855100804164926	1.8053736746386828	1.6299288848347624	1.5706049589220215	0.7810348467831992	1.999340293098874	3.068625359622348	4.164354158880568	3.1737704940702787	3.7582515259953	2.9798945520018076	1.6833104852040512	0.9423543073347519	2.734042714256758	2.818161056380881	1.3754365752844246	1.290843421733305	3.1450896639948924	3.9808491607370784	4.563618587302383	5.26274021604496	4.997345775200752	3.9816182559384012	3.2217811745099643	1.9624535018300222	1.0238269555803132	0.5943362941897616	1.0821253475706647	1.987309027994454	1.6158459585737264	2.0595838447734742	0.7396940343002966	0.9189517321511709	-0.5032543177153728	-2.1627002163096134	-3.1316888375833942	-3.8958934139318626	-3.7869197709705436	-3.591560570973871	-3.7127614113777545	-3.695092812680864	4.2274	9.397077143409382	0.2842024001559169	0.26138429090593485	0.24584012636921937	0.2085731825689289	0.031191571107335933	5.93124034735613E-4	5.931240347356131E-4	-20536.479771977247	0.0	-428.0423817457101
26550000	-20978.375217777648	-443.9020793850716	-20534.473138392575	4.301677030025007	2014.4325695453174	95.67016328567787	3.225104406395534	1.2488272018997908	2015.509142168947	2017.4854193734427	0.4713671525036457	0.4313037802334524	-0.5777020137184092	-1.6585019438632225	0.5337305681204849	0.5898246594572588	4.627399658002466	4.152173771743753	4.56070387282568	2.664703167146476	3.364452831800574	3.5464131063722513	2.033007242208797	2.4659857819216473	3.3648704144561097	1.100286456260773	0.8836285904437426	1.2328710545308712	1.379580893501022	3.4325401662421577	2.317937880864859	3.3385332836359916	2.744363833467988	0.514883748748407	3.0176356484902405	4.000514033181604	2.368167734597285	1.335516635606443	4.163230392066172	7.278084430704099	5.293661222629791	7.646283325633615	5.653394605637726	3.9538549448292937	1.8004805200777398	1.7869484107995417	0.6803555206797072	1.2542352047915377	3.153678368803525	2.4789171558140324	1.739685226536991	1.5318535913061455	-0.03363940831960538	-0.5188588760904419	-0.6353585385593301	-0.7706648238166017	-0.778864430107871	-1.3042760650981626	-2.7532204457280156	-2.0495189008836414	-2.0470330189844446	-1.0252033797347084	4.2274	9.074130396606034	0.2853760753040511	0.256597238801329	0.24669220652429133	0.21133447937032862	0.02056217513393421	5.428049034527478E-4	5.428049034527482E-4	-20534.473138392575	0.0	-441.78572046807494
26560000	-20965.091295653532	-437.3179989934748	-20527.773296660056	4.183131379392212	2014.5511151959502	97.06272406164122	3.128747480067533	1.2965744937153492	2015.605499095275	2017.4376720816272	0.8117546615878102	0.8976880651839443	1.2951196226681283	-0.9258128310276401	-0.5205489889210169	2.4423613569532523	4.523783418225548	4.901202895543669	3.7003831827804436	3.626799754635382	2.6517787131486097	2.190422456258175	1.6690984980515304	0.9722941607954442	1.0104561202699966	1.4014359951108195	1.116411335543551	1.7584454935709686	3.41500706263779	4.272015559277396	3.743502100345188	2.6977102687350705	1.3792806419486763	0.5441562664642137	1.2525608691620862	2.1745475414713633	2.4507204964852414	1.5612874830073145	4.039625424304185	3.7567546061368695	4.708485801285632	4.7102912565604225	3.873850920837302	3.589372522237061	3.6504871429192014	1.6360602909513646	1.5245442270869776	0.9608771203354689	0.2742729814955498	1.4853420840662654	2.048311100243192	1.3026500812615662	0.5099931500419006	0.5190470717808037	0.455437920709557	0.282258635163134	1.3363313685022387	-0.6521661753124899	-1.4030392040059745	-1.9694322634597714	-1.5477479552630942	-2.363287447551458	4.2274	10.619840241634378	0.2906682629322629	0.2557747603378285	0.25180681921866777	0.20175015751124095	0.008210722010101286	5.419521747647891E-4	5.419521747647889E-4	-20527.773296660056	0.0	-434.40375980187054
26570000	-20980.237405692867	-437.81528155785963	-20542.422124135006	4.334714910050297	2014.3995316652922	96.02551069410983	3.0928882342808013	1.190803711371657	2015.6413583410617	2017.5434428639708	0.49368784538420557	-0.521245452083478	-1.172823367720743	-0.827978901489977	1.0839075451388944	2.3800305006355824	4.742722471001677	5.798059675375628	5.45253608878173	4.877417375936385	2.883658640476326	2.2186049229101954	2.7069221015761027	1.7789751863913232	1.3659510493219904	0.012517326872335865	1.8982556467671488	2.617695477752978	4.969781407080664	3.452188993645132	2.769602008377713	2.631134569701723	3.589204235477591	2.293458403862839	3.032054597878716	2.1206117266553615	1.2687919420443163	4.179911854549942	2.9961311382210423	3.0028021776591873	3.9877541373065704	5.74645338284125	4.17333108256846	3.0464563557626025	1.6395195973234484	1.1355559823888859	0.7336892698123688	0.3315455983755252	1.3807078918315265	5.279495261624101	4.626211044448686	2.494208718702859	0.10727952102804972	-0.8119892119066066	1.9553154595982918	1.8424138411569262	1.8661503982241878	0.7649838952766732	-0.35594840176963893	-1.3883880045795116	0.24975183426727082	-1.7644272080203731	4.2274	9.491175525764875	0.28740655899543815	0.25446764527959603	0.2505689654423092	0.20755683028265656	0.010435632852780086	5.597563679539771E-4	5.597563679539771E-4	-20542.422124135006	0.0	-435.5773436090775
26580000	-20969.082394689853	-439.0144145185949	-20530.067980171258	4.144653353098645	2014.5895932222438	97.96328793253849	3.1650260118504967	0.9939737432346257	2015.569220563492	2017.7402728321078	0.4112341729731047	-1.0912021117492567	-0.8313755047596666	-1.0217845844982598	-0.49779572267580313	1.4708471202362945	3.624342743995148	4.772998898558316	4.386907165167315	5.1729801851803145	2.759280405859236	3.4551640663487455	2.645155540882915	1.6787882319869092	2.777714764560216	0.26073916587795387	2.6821197781880737	3.468907487596777	4.3348130807543175	6.450933430184375	5.48164387495939	1.515106324047625	2.157378363276998	4.28637290026942	2.430545516777244	4.8088635813108045	3.6762433928997322	1.641555680372163	2.6526258324492424	3.4599438366025295	6.0234339183316425	7.074963611259493	5.657373428188408	3.8015710783678007	2.190677174674383	1.6846410339653395	2.7005333285502946	0.07157218386101502	1.0576763848769788	2.0628714223445295	3.128599648792468	0.5874059824467682	0.2849789924512841	0.5122351519973978	1.7934532869492186	0.48940658105543366	-0.7591726944829492	0.8211178828766357	-1.0883216186013147	-1.7323075390498126	-4.867578765885834	-2.698381290530609	4.2274	9.684805898009309	0.28415792376638005	0.2565619929612851	0.25392092525340065	0.20535915801893423	0.06140871059816082	5.800510894553166E-4	5.800510894553166E-4	-20530.067980171258	0.0	-436.8097924830853
26590000	-20999.773217648864	-462.6088931946874	-20537.164324454177	4.171280691187343	2014.5629658841551	100.08665177880974	3.231227662226522	1.2039082673733819	2015.503018913116	2017.530338307969	0.5255740242237511	-0.962692134179187	-0.3709030164718333	-1.5722843204704466	-0.0074159218892084645	2.497320835921707	3.182917745202511	5.600701940616677	4.403726348024582	4.3620452854967855	2.509665480175418	3.6204149130027035	2.519072337368078	1.7600013189161083	2.140922131486084	1.2995414633513596	2.387890820642579	2.5582479095469144	2.0004987528367364	3.8976121674306095	4.646872906562176	1.6170287498609857	2.5128210988100097	2.9974558155988307	3.9356070575659623	3.8799432556894415	2.5480776200968283	0.6895164960889492	1.9417005803182146	2.3166796832315457	3.5753267882070627	4.471622401362489	4.828742369636014	3.4919255331307104	3.24426902359317	1.8112710660863538	1.6041015358752524	1.142696888803215	1.3941489149843866	3.222329604211386	4.706256536743837	1.5864202553982767	0.31083267058170566	0.013451796434754415	0.9001318651570398	1.0970998289970721	0.08948524628980847	-1.082908132087478	-0.917262275903295	-0.29596698269908894	-3.985136352003606	-3.2832950255258173	4.2274	9.290885642975164	0.2864446550329447	0.2591686073560253	0.2536320864442052	0.20075465116682484	0.013721403580101916	4.8511874477827186E-4	4.8511874477827186E-4	-20537.164324454177	0.0	-460.4375397986687
26600000	-20960.050141327898	-437.3128463383542	-20522.737294989543	4.157103410291523	2014.577143165051	104.19020123630298	3.2695600506056586	1.145543110631522	2015.4646865247369	2017.588703464711	0.5172576326436411	0.9194842101842089	-1.4773764877099727	-1.856892099270997	-0.05997378506864298	2.831034594228982	3.683467658066015	4.238349528655817	4.176737576246306	3.7478986212516134	3.27743866326719	3.567529641265695	2.846460872938042	2.3946631338241717	0.7214116454702715	0.5345684400656547	0.2263033981141067	1.374721701050901	2.1651439426543355	6.64524210396751	6.334648478176813	3.2979714085688885	2.9852835973331944	3.2822958512339633	4.464419988143451	4.477579476496539	2.912384385112797	1.2710903787158505	2.427262108239042	4.2224673461174875	5.301904296384053	4.570164290802095	4.0621897059745935	5.541694332103509	4.282397522557533	2.001216416468213	0.9557106661100875	0.2189162307228698	1.9774427811557134	1.5845751039554048	0.11133107320678459	1.2578706598650988	2.228430462940979	1.2596126240537127	2.0313120675078435	1.144219954162874	-0.8746713717426225	-0.031380709840939325	-1.6790504125191053	-2.512507399949093	-3.158775872435399	-2.4826867428414987	4.2274	9.587129868866072	0.28340094663841986	0.26000528253470884	0.2549758155870005	0.20161795523987086	0.04396741238797083	5.216125848084964E-4	5.216125848084965E-4	-20522.737294989543	0.0	-435.0185834997002
26610000	-20963.123935120107	-428.7276287140725	-20534.396306406034	4.113965253689529	2014.620281321653	99.80378960837477	3.14532146549132	1.2945155888728705	2015.588925109851	2017.4397309864696	0.4773991075010022	2.188518562263783	1.4064465762285936	-0.974391701190237	-1.0057264817607865	2.814845608789117	4.475490581404105	5.1186809264238935	5.099879721092018	2.8435953138175303	2.6935115039763433	2.941852324035644	3.4666888226450276	2.503248420251016	1.2561420977094084	1.8034067971459908	1.1743254040181341	1.2850275204050092	4.3379368045821565	3.2836538063317464	3.9082994864213014	3.392923244899067	2.338616466270176	1.3693712046453508	3.0319684249888392	1.6789558237656281	2.4096479127509016	2.615666989762448	2.0505892385655806	4.184720764096418	6.066001143955332	4.114798147013371	5.186717233984556	3.5470229735280268	3.8024760337193877	2.236694952889578	7.199845417248385E-4	1.3295781283646164	1.2894345570497445	0.806932196173925	-0.5042506628929257	0.1118797316268475	-0.7617965369276775	-0.1464974861921705	1.701531203095877	1.2845496302465462	-0.0883220657508617	-0.10292030776212002	-2.3634561381652497	-3.3191719918751086	-3.3773008562577007	-3.4880281452413637	4.2274	9.928777224181216	0.2777398116548235	0.2548894999008337	0.2595382117846204	0.20783247665972265	0.004739691225291682	5.538760998765014E-4	5.538760998765009E-4	-20534.396306406034	0.0	-426.4758690093506
26620000	-20956.926462257943	-433.0727483856038	-20523.85371387234	4.124368059982234	2014.6098785153602	97.77406061749336	3.2098242239917356	1.169561771114247	2015.5244223513507	2017.5646848042281	0.40049837549320166	3.964640532728154	1.0553849642358086	-1.2904057657629304	-0.5882043299710572	4.819866119202429	5.9744353447661265	7.660715097854714	5.860822883896202	3.679003849654288	3.624472088145426	1.6334161428187723	2.7637846787039613	2.773440265438187	1.1780716719046307	0.42755990000891436	0.8334912934958636	3.797432528579562	1.8890375892524194	2.657443111369094	3.418134883057773	4.703865672766192	2.6135354711157173	2.0785033996277953	1.5353292319250988	1.7292366244872994	0.8861231749476622	3.5412758815386436	5.501797184902787	4.336246509957614	5.857612881492867	6.792619833915802	7.719002230825552	7.840952630824935	6.349742403666769	1.5658698647168714	0.8349934937095169	1.2897779429953065	0.8408511880203041	1.1458807322582965	0.3205605234105411	1.1392954849638377	-0.6634568177243303	0.5069604252470443	-0.5027345018014588	-0.11961042471286443	-1.5728847444786387	-2.9020278106063975	-2.8391259965843862	-2.2544830771537363	-2.6768916892369505	-0.36774692763501804	4.2274	11.253362644362754	0.2812117672843355	0.2593888969827025	0.24975689049333016	0.20964244523963202	0.07124384029867199	5.730577999736348E-4	5.730577999736344E-4	-20523.85371387234	0.0	-430.60140388215274
26630000	-20966.467167595958	-444.9152013433079	-20521.55196625265	4.141936554276737	2014.5923100210657	92.4226617044424	3.1713755756434603	1.1228254164580127	2015.562870999699	2017.6114211588845	0.8139609100689016	-0.8572847005465967	-0.3570007960321116	0.2255522528875435	-0.011447463366097477	0.9088545455187478	4.553369996984365	4.946503303381718	3.710030999910159	3.552672783835799	2.872005321410381	2.7060896331350475	3.6609945022361963	1.733977178105586	1.3642273789051944	1.1793732468097629	1.1161209415951698	2.4298989387261316	1.3569018325961737	2.1348465035020414	2.21169772590283	3.2704538783814607	1.348403471998529	2.439622112461725	1.955742607758411	2.2877791564867245	1.8313564434178713	1.907270458412544	1.8906309044598295	3.8049372218592477	4.52536088626371	3.8462928670719863	4.953311644378367	3.018856951113263	2.6922747896798227	1.8890430758731105	0.7624874438680345	1.5348471724478066	0.09993264484334752	0.04139395281510361	0.7209950175899105	0.671791924809797	-0.47987358875114655	-0.6102440350261622	0.4851331826711459	0.5100413966459031	0.30041156831751903	-2.3192628754496156	-3.4011200830896513	-2.6554542968697374	-3.5646735121361135	-2.7502808437904016	4.2274	11.14134029970584	0.2915514849989327	0.2509340666026403	0.25071009976469294	0.20680434863373431	0.010519991913458078	5.648620946647963E-4	5.64862094664796E-4	-20521.55196625265	0.0	-441.8583494270048
26640000	-20962.146470797332	-432.731184205979	-20529.415286591353	4.095918866365679	2014.6383277089767	91.6026185910065	3.318532002085476	1.309016539291255	2015.415714573257	2017.4252300360513	1.692321033182152	-0.7511794385368148	-0.15757189998652016	0.2771426494557059	0.27316226174837394	1.1143013874680292	3.442700126218675	4.136892369657381	4.888803119392919	3.936577946336656	3.1554082303384243	3.538590828097394	2.120876652018223	2.10557493254408	1.7614068197132913	1.1342603377077085	1.9654452244650054	1.8797990866406218	1.9346436840960441	2.787349051831706	2.649273209878392	3.2075422476103648	2.48404584063523	1.366112742329805	1.2278446888981533	1.7945273770356218	2.096293342190108	2.2505451137824197	3.028930433978518	3.928698742282608	3.5134594776144294	3.981754464828218	3.957254851293614	3.43995435259327	2.9000172811016673	1.331397350436493	1.5088222202969916	0.9056115198868439	0.9910251675676008	1.2053691633048218	1.485351568779138	1.5246703623280213	0.6769377531770833	-0.5750476352782414	-1.151322227956835	-1.3717962428913488	-1.8714188217084855	-2.004345885011565	-2.8142998641324715	-4.656369528612476	-4.781726124325716	-4.944778793078896	4.2274	9.798164644663851	0.2839798613645521	0.2587712918361568	0.2535797641357123	0.20366908266357897	0.00965575243086542	6.332041451779667E-4	6.332041451779667E-4	-20529.415286591353	0.0	-429.11578125284575
26650000	-20968.1624865574	-440.75268113369947	-20527.4098054237	4.104685470530569	2014.629561104812	90.12002638435602	3.0414522345965818	1.079821312046867	2015.6927943407459	2017.6544252632957	0.6093597045862522	-0.09434178672250257	-1.0191878516711743	1.0998401819157668	1.373415721084554	0.8276039648704754	4.738173409139781	6.335519590214811	5.20891417355941	4.19898045969481	4.01783921195167	3.254207120671947	2.1249306012254414	1.660297002163828	0.48903498798818745	1.7717688826171871	1.740078179792841	3.285660364401819	1.7667450827989457	1.8822323159918535	2.173307569032109	1.900849967712167	1.8694874105399344	3.2468586426556683	3.2552819373577138	2.8257811843331844	3.273189419206951	3.031266341399799	0.9601175153338155	2.0865477405200394	4.533907419283079	6.077681503533082	6.010582241338	3.5441121277915366	1.6484265163726706	0.4634101840856163	0.844311823919198	-0.7716704934697922	1.8943316777692656	1.4304885902195354	0.6625362357142046	0.8369742592864357	-0.9326414737872617	-0.11486365133756332	-0.9763256600290506	-2.439317143590019	-1.288088565851781	-3.818437321048062	-4.252412359558406	-4.121061302066573	-5.017244827362091	-5.57235371799278	4.2274	9.487387051654732	0.28327421842621714	0.25620199981076	0.2537526260763009	0.2067711556867222	0.02944863096734594	5.940514103261569E-4	5.940514103261567E-4	-20527.4098054237	0.0	-438.2057724786192
26660000	-20959.137016969264	-435.5642900749688	-20523.572726894294	4.108160242579375	2014.6260863327632	91.17592733908057	3.2661811953320123	1.2817586709358635	2015.4680653800106	2017.4524879044066	0.5946236957640798	0.8069263550533317	-1.7736307583101163	-0.6794657952516004	1.6630308298170482	1.1020067849332809	2.332644957508021	4.401779762703335	4.259452125730214	2.712416159017288	2.9578541039963095	1.890100621919708	2.499409274316713	3.2048937159205555	1.273785092479754	0.9183316504827389	0.7278568397678478	1.55719475478864	1.3538451848507902	3.938596613325947	3.485203410948552	2.7951664122391873	1.8815759578463327	2.98283337466072	2.5134587557072265	1.3970253155506738	1.773671405322801	1.0004410536741355	2.6429349097480124	4.526697092033385	5.046423843504121	4.1497451373734515	3.7318777631480486	4.451525346391352	1.7735906200579818	0.2772279513521839	-0.32339014748742767	1.5072893855730172	2.0743904669281275	0.7196839711501167	0.6174190337012947	-0.9314894265500399	-0.953789612217366	0.8673591499517468	3.265354940146873	0.7670791937266433	-0.6296298539768557	-3.122064854968493	-3.922887387694529	-4.083443107144885	-3.81879745288693	-3.3151920081192694	4.2274	9.130906380989648	0.2796639999058025	0.25973644466900353	0.2568693281702437	0.20373022725495057	0.03164708357911761	6.239294880604581E-4	6.239294880604583E-4	-20523.572726894294	0.0	-433.0838584586136
26670000	-20990.84300586096	-442.69859148418834	-20548.14441437677	4.1036164690161945	2014.6306301063262	93.96475843513072	3.253395914694973	1.265275382252405	2015.4808506606475	2017.46897119309	0.680851803160913	0.5250221534531611	-0.5036107378530063	-1.3733991216502426	-0.8624551085083287	-0.530453750760822	2.294158663768405	3.8214941281616865	4.381344569159727	4.935559190409268	3.761507866067901	3.0297567938551495	1.558724267399855	1.8338913198191844	1.8429850434323023	2.124819601281031	2.485612144312211	0.5793249538779108	2.555483796900715	2.353804465933994	3.051814418521838	2.8024211524021103	1.4975816768585593	0.9751665575370251	2.4812907929159516	1.4767547001346233	2.299436903097856	2.365144185496738	2.7206578492815368	2.4087791738146453	5.864797566446711	5.688710371947245	3.497924793566303	2.9221439685591744	1.9420244483033464	2.1255938804724925	1.0661112829636783	2.519652535445114	1.567942783205448	0.04573006774464031	1.1705877998237333	1.6334499840418804	0.7552926850788089	1.3162100453201084	1.1037220580828717	-0.31094679366764466	-1.2315887385477802	-2.1957179801545466	-2.6275960333999695	-4.565649885923726	-4.86100492544918	-5.880818654533191	4.2274	9.446647852905457	0.28746356249209	0.26330242369605694	0.24716049851923586	0.20207351529261736	0.040026700656309415	5.377982955082337E-4	5.37798295508233E-4	-20548.14441437677	0.0	-440.10100177618875
26680000	-20968.59024185209	-441.6649209188063	-20526.925320933282	4.22693991269681	2014.5073066626458	101.23176981948447	3.341001524959297	1.1839584515773842	2015.3932450503833	2017.550288123765	0.45197931879898695	-0.8362761902175757	-1.1540848049453212	-0.450777760576018	1.52386202613913	3.3458197777644165	6.209294156023533	6.990341924914182	5.130722939805164	2.918958268462091	2.6327595248369127	3.328908163934362	1.0523719409308803	2.7407771781916277	3.9408946397289935	0.4618205835405166	0.09165688557144658	1.1845303260484337	1.4585306335249963	3.902504719437429	4.78443938553565	3.064967309052461	2.452149031804065	2.514839306268003	2.228687312629517	2.0685252598062376	1.0790080617611866	2.5803219787007787	2.6575834581603655	5.128604470111769	4.659880593534313	5.6368083095173	4.8606521621611005	5.784115439999459	2.561024936519153	1.1743502177962575	1.4382367005935364	3.3076358429282187	1.8826270370442781	1.5839721525065118	-0.5338485578361004	1.6865240841124827	1.7021290226047587	1.9656348992820094	3.034452271761312	1.0299253736909888	-0.391119902110046	-2.0945557451034995	-2.927436420135041	-1.3123349465751357	-2.6422167675276307	-6.0828327938873255	4.2274	9.462095482518029	0.280903051751042	0.25904095834151947	0.2478958550820699	0.2121601348253686	0.05472892500597676	5.490528213877902E-4	5.490528213877896E-4	-20526.925320933282	0.0	-439.46636018518836
26690000	-20964.274830417547	-430.9765612234961	-20533.298269194052	4.218656031516371	2014.5155905438262	95.98484757266547	3.3894420800857272	1.23040806236723	2015.3448044952568	2017.5038385129753	0.33622250805546045	0.10651462865365866	-2.088226889695365	-1.686258624126344	2.7588376014867086	3.5749736468003768	5.129610953024431	5.279564964304012	3.714311057142627	2.5195500972219116	3.743990381945452	3.737973046650498	2.341052092564132	1.0716113687618563	1.84696435318311	1.3803802500124314	0.8708121692822837	1.0065696569149791	2.0833820102324294	3.9438454228851096	2.2880852823986637	2.3841836251227684	1.594298379640024	3.6082718556361217	2.6790529340144	3.897697425992541	1.8490004617028633	0.6895809685784743	1.27535913470262	4.521305677910706	3.942074116354247	4.029418616317812	5.48860650896417	4.636215696041888	3.6841457230387737	0.7263250360995601	1.5197536351121221	1.8711015888025986	3.9614754369483673	4.0566483420097965	1.0465641337851705	0.12000066756905783	-1.1851202662742015	-0.08698417701990457	2.1685211976952914	1.2522094521511067	0.10015328169806281	-0.8940000630970073	-0.8086616120860637	-3.035552625939144	-2.8258313683254666	-3.653629106023236	4.2274	11.411252811664694	0.2814009168166175	0.2564232541011719	0.24716943715473566	0.215006391927475	0.004587865164225635	5.661637283773776E-4	5.661637283773777E-4	-20533.298269194052	0.0	-428.78519542874363
26700000	-20984.334681538832	-455.43399761785014	-20528.900683920983	4.149926106079456	2014.584320469263	98.32543905025867	3.3311429361974234	1.0901318899527	2015.403103639145	2017.6441146853897	0.8835741341494209	-0.7003509070260621	-0.6227054859809626	-0.5181447737647334	0.4983767551382776	1.8045428314862053	3.711478660942588	3.7471105805255505	3.839746257462663	3.5400062505723486	3.202088973681214	1.8438065833692994	1.5870006586416916	1.836089785631243	2.2193813481375684	1.3775529811309983	1.8004110033250385	1.55073824062278	2.7980004296045267	3.419524898460692	2.4751972002648546	3.011332911271918	1.734396329495018	2.8322928055215577	2.811992023249081	2.58616179684175	1.7704739873787008	0.7237877303037374	2.482461102946343	2.6054609017584216	4.705515886085934	4.6373993093993535	4.908365917307482	4.33687768141877	2.984583476281029	0.9436892030300007	1.05373012475212	1.2664291450447709	1.2483139690151346	1.715403354765598	3.532202045861511	1.888138690800545	0.6091809186883285	0.5678159444663228	0.9646499556661623	-0.08547509112509588	-1.289679641363076	-0.7394671060318855	-1.0462855991948445	-1.960869295860304	-4.246064033917026	-4.020579339161697	4.2274	9.562558283959287	0.2851354240031677	0.25881330257044466	0.24689703170259247	0.20915424172379518	0.04601087135743794	5.292050698135468E-4	5.292050698135476E-4	-20528.900683920983	0.0	-452.5711366522445
26710000	-20980.459075417526	-445.1322925818759	-20535.32678283565	4.388022990430734	2014.3462235849117	93.12931705845551	3.1713979487423662	1.145344258465086	2015.5628486266	2017.5889023168775	0.7219846440109166	-1.1098610183912863	-2.158708357633995	-0.021304447002770788	1.060383592652141	2.228884262110398	3.365979645774832	3.0895237430540954	2.34617789228986	2.95447085615449	3.277792658203853	2.4452526339220904	3.391760867504895	2.7523155980830136	1.4700568729603254	1.051357192815503	2.16195566353911	2.9506655951858534	2.2527279248261634	1.6113519938177876	2.5827173632481837	2.3141719874483204	3.768223041455708	1.833785037174834	1.8315083464130657	1.7329999510131717	2.3067421457954973	3.9344313211149924	3.145443333904545	2.505559911295056	3.7059440708723788	4.548932885851038	3.5707689972024594	3.111889923505072	2.072157216843299	0.9076872781253529	0.5206004867427311	2.544558522255997	1.0898591395269177	1.7485910268583968	1.409679654170138	0.3154262733669627	0.7413921868891333	-0.3419070526009591	-0.7610361647214181	0.11838702086572461	0.32901239783441555	-0.7385733596180022	-2.250176495168717	-0.4834449104066708	-1.5535860360020204	-2.8131357539019675	4.2274	8.69073054520168	0.2857220453987326	0.2606481638140749	0.2465636520336236	0.20706613875356883	0.08174742968873433	5.847109637478564E-4	5.84710963747856E-4	-20535.32678283565	0.0	-442.4900853848053
26720000	-20966.989009646244	-439.995054254698	-20526.993955391546	4.164446977840961	2014.5697995975015	93.23364123620503	3.2095711800470226	1.0324018684198653	2015.5246753952954	2017.7018447069227	0.5252353781778559	-1.282652518081251	-2.1604874669787626	-1.6051031535366511	0.567433498614583	2.439090999790046	4.454240614400635	4.219096992864373	3.5216077820549665	3.148141036775449	3.1600658470829117	3.120156117990745	2.073253496801524	1.5943422927730266	2.5748035973266163	1.008300531000723	1.6279283499536512	2.3097446015773464	1.326439631370512	2.3847014765791164	1.8689781117177646	2.72949415319358	1.9858506688110402	2.21513168515766	1.1363378902409704	2.0199284946110154	1.5917617979198688	1.8464100351671868	1.7291190754679155	4.353845743573236	3.8879992264997405	4.210859118958671	6.3106469097517435	6.327324199864662	3.982722235561645	2.0175174669551628	0.35342014497481583	1.4910912972202917	0.7488869438327422	1.6962293479862982	0.986488030422445	-0.003947457305116878	1.5290422096927507	0.2145106339536862	0.5289910140408318	0.15900570113723744	0.6021328402651962	-0.25383864148898994	-2.2639336054480266	-2.7055700785455272	-3.6892335189372556	-3.5325539899305327	4.2274	10.634940716425191	0.2808037474724616	0.25911386846192697	0.2556052295803963	0.20447715448521503	0.03556408305284775	5.673614180460036E-4	5.673614180460033E-4	-20526.993955391546	0.0	-437.415322787258
26730000	-20970.709747252895	-453.76681071187943	-20516.942936541014	4.168219427648011	2014.5660271476945	91.42290587234102	3.207831198495359	1.211960004463558	2015.5264153768471	2017.5222865708788	1.0674476828518626	-0.8732648269128078	-0.4407442093604886	0.6345381211379651	0.6873866505974267	3.05794861875114	3.102584860252888	3.3166098474842856	3.4825466493988735	2.693261364440762	1.9716745371037852	2.7212371808407143	1.4386146518402052	2.065450200409556	1.6198891635194073	2.2572988330824275	2.213811482461046	2.5750679934828398	2.4567152503809706	3.382700326758216	1.8205791435740653	2.862008787964182	2.095666636666814	2.062186682747304	2.162308425650777	3.2980603150956496	3.3111687923057422	2.7985364593071274	3.5151070668216686	1.994844761077006	4.114108309333853	4.847364060042297	4.16207834151416	3.7925895982430533	4.174523163235747	2.625407676030077	0.7599696889174492	1.221307932107756	0.5208278560726829	1.1332579895261525	2.1946532603530367	1.022243639328085	0.9956633667676001	0.03762280646597507	-0.06277139860873726	0.445469722133774	-1.4622577474749219	-2.3029458123730295	-3.3707278479898752	-2.607835317715822	-3.2981546696918804	-3.9861812806237227	4.2274	9.805980786586696	0.28758799100570204	0.2548458124029141	0.2528171283397124	0.20474906825167125	0.07803686138922258	5.515043713422686E-4	5.515043713422685E-4	-20516.942936541014	0.0	-450.5498608389745
26740000	-20975.58537027521	-442.959741105046	-20532.625629170165	4.14339054952823	2014.5908560258142	96.99014058063457	3.3708581735702463	1.318446237685772	2015.3633884017722	2017.4158003376567	0.29202885322537797	0.20811912738223937	-1.9883659502078286	-3.079832384630019	1.302272011368347	0.6351825491997234	5.610483315367249	3.2421172748716165	2.5780649878623842	5.012650007536906	2.576796423134698	2.7479880131914225	1.5845843248678113	1.0668132237113106	2.3618413426098503	1.2202920229553678	0.8812884957077789	4.28402392868416	1.076374422896132	1.9640726256490681	3.1404932798199705	2.975870815526609	1.7854477412808425	5.900808204027858	4.3758663138856635	2.243116359615132	1.8363066013445446	1.4019199317050561	5.415471228544905	4.352543247534069	3.9762170614591295	5.528027716368458	4.8765386368564885	4.413983144502766	2.7499841875714064	2.5551091514034736	0.9483398703783277	0.5285036362790745	0.618526502977409	1.710574154949693	0.7061269639044532	0.4644230586687218	2.2012849455954284	1.4734079696247098	-0.45892334638909876	2.552592113026057	1.0813481471238806	0.6718501494092867	0.32992941755980165	-1.4769180050089972	-0.817853351738052	-0.3081905578657391	4.2274	9.881451327177045	0.28180848855750334	0.25723753931845283	0.25642949623271716	0.20452447589132647	0.024429566441641126	5.960814517591253E-4	5.960814517591256E-4	-20532.625629170165	0.0	-441.1149760175448
26750000	-20952.102525412156	-414.0455777578375	-20538.056947654317	4.227450389934648	2014.506796185408	96.4034047128636	3.122145637925654	1.2670068480752616	2015.612100937417	2017.4672397272673	0.408435383025802	-0.36204667772181254	-1.9768723755626603	-1.1330085673453052	2.454119399194983	3.836772193455759	6.506181147452181	5.167089876932362	5.756797166127359	4.423557927049336	3.813522824373543	2.0799628708107143	1.3773116246305916	1.8740377747619146	5.034491196677328	0.2650010490671088	2.466549690078282	1.9363843446997568	1.9973012769163025	2.3908416529230547	3.5111555259347464	3.2909976772398104	2.644127464207879	1.2202491716593966	3.7361604301822604	3.5258337214388233	2.8001657665833624	0.5573848723345572	2.996133279177984	3.8205878005905243	7.058979910449269	4.88435263384348	5.760008750851825	5.218082325055119	2.346835526325875	1.704142883296313	0.5107185535784812	0.947345454146297	1.537835567815245	2.4927688218640105	0.11017941545664145	-0.7102581564353632	0.2624850555807192	0.2901303554588779	-0.10010877200761725	-0.4742926326058866	-0.6892413010166383	-2.0717505409350334	-3.7990915439583026	-3.045187292829258	-2.080371486064921	-6.74664066279591	4.2274	11.249506725655435	0.2746253814742343	0.25951894272273623	0.25788949138949635	0.20796618441353282	0.021746572349569913	6.173388146962123E-4	6.173388146962117E-4	-20538.056947654317	0.0	-411.60651174725456
26760000	-20950.365897418324	-432.43589330728935	-20517.930004111033	4.100588919080478	2014.633657656262	92.68959524035057	3.2214643323041137	1.265105632742586	2015.5127822430384	2017.4691409425998	0.4025066967241796	0.6074740706653114	-1.7290762001294877	-2.4483818729252826	-0.015183270918017047	3.3565508872726206	5.81673275628762	5.886156706435792	4.270911917855858	2.394236774658308	3.1549252021476626	2.834662080471983	2.1309791495082093	1.6716817997507614	2.2238150499191587	1.4496225973065227	1.1509926269145352	1.231601524068671	1.9137027671775666	3.2381989996837808	1.8952078269067034	2.436352993102142	2.997422660816104	1.1795079068691248	1.7441819330618804	2.2574829922785766	3.880718904395099	2.459576744330834	3.08699776576096	3.5732484397073767	3.8498592960966977	4.99840357096761	4.119488981501252	3.3135434531751455	1.4736530318153631	1.7821498801108326	0.03828265618289539	0.24248020621996103	2.322467969263071	1.9911536521855824	1.262367123767942	0.3945371360543518	1.812427742557296	2.8131592555159863	0.9565586676634824	1.4914114182767615	0.07556801013648506	-2.491693246068248	-3.5501311042265553	-3.8702895045388703	-4.364289434727379	-6.6875835351231085	4.2274	10.218457321871304	0.29249639777340464	0.25513028973092305	0.25515954725826984	0.1972137652374022	0.04697110589133049	5.869350293717231E-4	5.869350293717238E-4	-20517.930004111033	0.0	-430.15226490244885
26770000	-20969.365211938395	-444.4203765201591	-20524.944835418235	4.187083489577049	2014.5471630857655	92.78969371135359	3.190906203230143	1.2303518227591825	2015.5433403721124	2017.5038947525834	1.4498958591260027	-0.6024683796994634	-0.6793064448360577	-0.8801125809697676	0.6956482414703695	1.8526684311796573	3.3332044471219873	3.076134594007878	3.4592561632525394	2.6269696492686836	2.7515815212523322	2.7449543771867706	2.251642618577515	2.5370263051605497	2.2639001790575817	1.690702785118351	1.2417901196962675	1.853186633044695	3.5893816080949916	4.066823525299558	2.307879838883653	2.3926069029411807	2.471395077540128	1.810772333877081	2.3787385692671768	1.508374002770185	1.5833101986851814	1.03069813367725	2.065426775434871	3.4273615561176975	3.7073410390711943	3.762883741876519	3.9656718588397486	2.6706510298972734	2.042874481106864	1.5528468558485398	1.910498771881978	0.25950044225973823	-0.13274088527660904	1.7011642974381718	0.5037310072537092	0.32209827357229526	0.7376543070404443	-0.48587773764677544	-0.5127806348211692	-1.3574150723949927	-1.6634598922774226	-1.9671673558820428	-2.1998580453453482	-3.0635657537220666	-3.3909934658238905	-3.868173462786746	4.2274	12.783863434131696	0.2869215767242657	0.2595478749313772	0.2565324405084422	0.1969981078359146	0.009115811719478915	5.594346678495201E-4	5.594346678495207E-4	-20524.944835418235	0.0	-440.5283146616705
26780000	-20967.243314192958	-448.59466042106993	-20518.64865377189	4.252118075231787	2014.4821285001108	95.74533890127913	3.3796125504310406	1.2305146532185787	2015.3546340249113	2017.503731922124	1.0528320299502179	-0.2367078675963314	-1.0620714613713063	-1.4511431083833393	0.39652865892037015	1.5592403692040577	4.226423064182442	4.691189039884109	5.355823284459218	3.6247447926354197	2.2322705937168945	2.190570137454705	3.971151532268988	2.340289002874347	1.4078342980211382	1.3020781559169285	1.5519315050774787	1.6145527972943954	2.2680800553459317	2.668249161397811	2.6882202269683946	1.8742420991833506	2.8764716658590905	1.338036643327209	1.6714492011534656	2.8769480307403095	2.978755922451506	3.5241075592453766	3.6522976108173153	4.7982801661311845	5.512334580680369	5.531922103924404	3.9867252688207437	3.4814863727631393	2.3973297300157275	2.4163838931860124	1.5032600339327384	0.8104459261362527	0.1679534384756536	1.2398292880454462	1.622875419649997	0.4137223519214788	-0.6750117597010378	0.0864582018251156	0.5167507548285263	0.9514299981884093	0.2547911953336931	-1.9242152886200699	-2.0427276729086485	-1.3186864465493753	-1.08069188044308	-1.4221782255472297	4.2274	10.764952824201623	0.2824706235666436	0.2550418123453223	0.2522667255417217	0.21022083854631224	0.024695364572836845	5.858396697035293E-4	5.858396697035295E-4	-20518.64865377189	0.0	-445.31270783554305
26790000	-20967.89078648242	-449.4378206659228	-20518.452965816497	4.145647752514207	2014.5885988228283	94.4630617252011	3.4185570037095294	1.2428791963752444	2015.315689571633	2017.4913673789672	0.868735364099006	0.22995331515463802	-0.4452018461312879	-0.5755125727145751	0.21597326664643177	2.7207204896254056	3.1849336473570324	4.322869440176804	3.5164789919635555	3.3760963025314537	3.7738557706629874	2.6993472885689846	1.7451889095995896	2.5564667306337276	1.5508953924472726	1.9389481114740577	2.1865048489466394	3.5415475073840073	2.776790533172615	3.500819892348316	2.7669596237096337	2.285384463329982	2.8596948065658343	1.2905627373063373	3.0409127049492177	0.512021633183557	3.654014659926754	4.9822942919251885	4.832319731639173	5.310081259503876	5.344343131471281	5.097789901572123	4.492947880610044	3.70217103853784	2.7538216774712554	0.9859807852382536	1.2520894171777586	0.6054896394161179	-0.2544782119681235	1.380131814006578	0.0483919071761586	-0.47481864831349296	0.9578242914064782	-0.6367538713501527	-1.4269208939898612	-1.3749296503666817	-0.3004166017584342	-1.447897496225857	-1.6239124014158701	-2.06866118010146	-3.6954539008584444	-2.9762521342966863	4.2274	9.496558386840745	0.2858016524256309	0.260181224367426	0.25006574751774674	0.20395137568919622	0.00944648120765827	5.735548828794169E-4	5.735548828794168E-4	-20518.452965816497	0.0	-446.6150878138982
26800000	-20957.09717380215	-423.2120792391601	-20533.88509456299	4.099776346337596	2014.6344702290048	89.28953467965238	3.2385272603740485	1.247487350072522	2015.4957193149685	2017.48675922527	1.3363017045242678	-1.3152478989973129	-0.6113433036799265	0.3341565496161045	0.4224729661758262	1.7815007611413314	3.458583372650123	4.356545433361217	3.633707079764437	3.3702164453444716	3.440470322179433	3.0325555816917	2.820494898376381	1.9324298173320686	0.7221838256643045	1.500173232992874	1.345103544179849	2.6041949595912146	2.252090793085662	3.9323886900291893	2.661858625469741	2.2909504190914602	2.6267965023250883	1.7458546278074276	2.50125120052399	1.8148092999753866	0.2978634887077346	1.107653438088934	3.3163815353882073	4.253019944516985	4.0761833425707925	3.9424232853243457	4.123765329534198	3.2278212531387798	2.6867891527725254	2.3512467964339683	1.8008038431754128	0.43490691879010707	1.1792134423198877	0.7637376189655154	1.0704627892293064	1.7649797205642663	0.2345472904264419	-0.08092082670319473	-0.5986611544923286	-1.4141177840343886	-2.4416745784860487	-1.572530922262028	-3.2324471277673927	-3.0995930931679245	-3.835331793942617	-3.9314500377341055	4.2274	9.664119800100504	0.28286952966369155	0.2543870980486466	0.25703941908450406	0.20570395320315757	0.010366430362581105	6.106236821438139E-4	6.106236821438141E-4	-20533.88509456299	0.0	-419.8654371312944
26810000	-20963.52276677118	-431.6276627527372	-20531.895104018444	4.124289062797592	2014.609957512545	94.19757428598577	3.1811072667676257	1.3128567588775186	2015.5531393085748	2017.4213898164649	0.9050023372873491	0.12712980508504487	-2.3680917099983483	0.3309428993644249	0.8591672142088829	2.9516193482002464	4.016713469553929	4.6169453845166615	3.6836221098234336	3.9947892877483837	2.938462468047412	2.613326949354161	0.7979665079130145	1.9503199639859523	1.9701907047609142	2.44975078951764	1.1080922091668286	1.5323599606624354	2.339606945139421	2.2420043983406526	1.910271817055096	1.9889343079403718	2.2771471652430457	2.3269749373142457	2.6503970030604207	1.890731161430275	1.2676761065782496	2.2791469999768132	3.837650183587317	3.8523402904361075	4.355679799387921	5.720617580283682	3.8165387550147347	3.195630709557262	3.3486283930799163	1.641048813081994	1.8559378972230318	0.3299565235368874	2.12415674174305	1.5450480642924758	0.27453748584437426	0.058349335126131864	1.3323302206090963	0.6635574958724693	0.28226428318057284	1.7045902342949746	0.6943817058351838	-1.0619651746481498	-2.323471479435701	-3.4384905163406523	-2.442919268128859	-3.1999623613712393	4.2274	7.629945728439973	0.2757257609916489	0.26216272375176236	0.2569600518129852	0.20515146344360344	0.018664173296853933	6.405806116019763E-4	6.405806116019769E-4	-20531.895104018444	0.0	-429.06150245308953
26820000	-20999.89726135716	-455.8443643490526	-20544.052897008107	4.233710639913273	2014.5005359354293	93.04314123350657	3.1860132335749984	1.4176594950763812	2015.5482333417674	2017.3165870802661	0.5909504326194929	-0.040189121580346876	-0.05539397261772294	-1.7888746186028028	0.9371379812119542	2.7324920702192452	5.523681212165528	4.019609578146131	3.733714920911788	2.731048274910398	3.8107231795824403	1.756829236167716	3.49264528070913	1.4069553045912027	2.0808314507604284	1.6680738069488896	1.3025659133375957	1.7077691347874788	2.4804046215109707	2.3795625637345323	1.645103792742228	2.9506108851062613	2.412051265755132	2.4504141153633205	2.3669051787626	2.338016128836938	0.7524030347269794	1.0608498958310368	1.8226874616226147	4.272745513979193	4.759375708237978	6.085584386563357	4.537583246559508	3.3707261535769417	1.7558961345015112	0.9545592818879837	1.06052003003358	0.6008080001512235	0.6363911455447075	2.781821568540617	1.9495657437335983	0.11241272626078395	0.07622682466607256	1.869708466280021	0.7131413472583841	0.7094790519693506	0.005091114836258903	-0.39516438224647743	-1.1567522468787428	-0.7911749839481012	-0.575225648407911	-1.5520060907389195	4.2274	11.64441416731539	0.2789524898609529	0.25576297583753793	0.2535330251362742	0.21175150916523497	0.03225362175860726	6.358445036939945E-4	6.358445036939949E-4	-20544.052897008107	0.0	-452.91667204317196
26830000	-20968.766619589944	-439.39184892472497	-20529.374770665218	4.199718956299801	2014.5345276190426	93.37997740231975	3.173827292319237	1.513652014060149	2015.5604192830233	2017.2205945612823	2.237792174756637	-1.1390411305196737	-1.371227979953634	-0.115067783411246	0.3372742201097322	2.4081720878489925	2.44286413291192	3.085807415742443	2.9167910388139386	2.9353999230809227	3.430917551100995	2.491203775910188	2.303263158466843	1.1546021949003875	1.0953810207948214	0.678456098575352	1.1256312693804742	1.8783150845359247	2.1306306197298963	2.2413590725414414	3.001668498950776	4.086280012443821	3.761348752781111	2.7071142031533517	1.8078150497115155	2.356665176212414	1.7742574750931717	1.3669238765166083	2.720564393448355	3.685294384956533	4.678293364324944	4.8112585882316505	4.237045997053652	3.6672164506955105	2.2791834332516516	2.6180412447378787	2.2924390753454578	0.5534818261762982	0.5366693361660618	0.10749583993670275	0.08169038114679439	0.87878149968755	0.7568868839098924	1.3588109855909325	1.5143545358273443	1.0282509872714278	0.5222621623587965	0.3262407417220457	-0.3949756261693058	-1.618695514101269	-1.6658676262549914	-1.20692467007584	4.2274	9.413468692637483	0.28754388668675035	0.26144137765840597	0.2530413898529222	0.19797334580192139	0.029208093227273465	5.631641890957245E-4	5.631641890957253E-4	-20529.374770665218	0.0	-435.6037290905165
26840000	-20976.112248068188	-453.3258522491476	-20522.78639581904	4.225226755678699	2014.5090198196638	99.69300379633209	3.2724195028645795	1.2685971734225323	2015.461827072478	2017.46564940192	2.5563087788282215	0.056855305655644395	-0.3424482732963935	0.10020215074931127	0.6362997702994411	1.6163413267342976	2.4936128337366834	3.351748245005289	4.063471114640997	3.6517312387234235	3.353995929700533	3.520962596676923	2.1432922704340407	2.7927343476600597	1.7066511761886631	1.02702263450746	1.48639965101035	1.1525249698034439	1.4415292320821624	2.600788009942241	3.019669396524081	3.5410918473374093	3.0487797600869824	2.089362741224235	1.8975864231987125	2.5671418229667453	2.64081043309909	2.0259361621902414	2.465030434535396	2.450894239503753	4.234733621375109	3.171384073225441	2.908933986709456	2.617227047378892	2.7787551194359326	2.0358623837173653	1.538813006531293	1.2883601136678604	1.4029909397241096	1.5601485635461185	2.3588575160504575	1.7977723057767712	0.5905946717733933	0.7255718779224212	0.5730456049204449	0.37104536411760114	-0.10824731916522999	0.18025795949563017	-0.7762058715287787	-1.996303337285833	-2.037917275357544	-1.5892026659815253	4.2274	8.976700921644193	0.28613193736674064	0.25019854980625067	0.2502815552510716	0.213387957575937	0.005125441136290426	5.768997160039341E-4	5.768997160039346E-4	-20522.78639581904	0.0	-449.55292884636276
26850000	-20979.79854734375	-462.435001258273	-20517.36354608548	4.144209598675421	2014.590036976667	96.90670352039257	3.3057851582643685	1.1970611089099172	2015.428461417078	2017.5371854664324	1.2924178931509152	0.10044079000308151	-0.7632245168218108	-0.44777901824480565	0.4124486058241135	2.6047686527454306	2.8138827274729463	3.999908658236265	3.790863242668123	2.655686484297682	2.183271453130273	2.431750373854575	3.013255417171358	1.988873312234769	0.5659646162538542	1.7312293008223463	2.936315864849211	1.7970943168978621	1.4349476059700914	2.000795345060015	2.7787866787799036	3.3604385958946725	2.0989592007729354	1.8821743810321063	1.6930224827646378	2.7890179929262042	1.171545355699294	1.3586880618826185	2.348162967740373	4.058838820249507	5.385392973131779	5.219838093637329	3.875427166151838	2.247602677624094	2.0871484708432906	2.1692633476652383	1.8839085201601622	1.0774784700721138	0.8368588853420634	2.017217770317919	0.5551475457394527	-0.002154003998405596	1.7133244144085322	0.1840724305268433	0.04462662138464424	-0.08253506710599845	-0.5024826469126858	-1.5424068090105831	-0.5632755896883364	-2.589580297632195	-2.7953647734407188	-3.04024380942007	4.2274	8.62782707481533	0.2845822219069448	0.25721662705471343	0.24956619728845084	0.2086349537498908	0.006218082190947848	5.8430963463024E-4	5.8430963463024E-4	-20517.36354608548	0.0	-459.39230268057776
26860000	-20984.086794066745	-462.6627285451352	-20521.42406552161	4.202645652371381	2014.5316009229712	94.7523959182749	3.0858615158823666	1.4526282683591023	2015.64838505946	2017.2816183069833	1.4517644032589379	0.37262686559848435	0.3191614729800203	0.3873072709138312	0.6114280887599131	1.6822268847827728	3.0994184487393173	3.400613056517348	4.996179198343272	3.0473028623317315	3.03890520327521	2.486572224191301	1.7774762184523805	0.9679190574365824	1.285978045386023	1.020413545032432	2.8891525074676383	1.3538778325427567	1.053448706952796	2.3707255212625236	2.7096544548245576	2.3166690829022243	2.0361934889627826	3.3619044205637345	1.9554649572650407	1.3628754834698293	2.1660950770325034	1.7938185190318436	1.1749610468479612	2.1746506726014294	2.9499609130505875	3.2872780969104207	3.1078856268099964	2.791310601421417	2.5947216682133334	2.3026325952524904	0.4217658695274127	0.7549916343289405	0.948652646754449	1.9204388583622607	1.104624755103763	1.3728052456316622	2.4895231819554873	2.830972741380835	2.0490366236906223	1.5395374085706175	-0.41975914945198256	-0.37778756902607347	-2.110996182796874	-2.351022534486555	-2.7508753802731833	-2.6864448446924647	4.2274	10.44306821405506	0.2862169899003995	0.2485185759967589	0.2569716831318533	0.20829275097098812	0.024779940614337005	5.163998268238988E-4	5.163998268238986E-4	-20521.42406552161	0.0	-459.181066564467
26870000	-20964.073128218428	-439.1294628004649	-20524.943665417963	4.145225763699612	2014.589020811643	91.18198619748883	3.214548864250699	1.331764160442274	2015.5196977110918	2017.4024824149003	0.6686879707720593	1.5960229368906758	0.22012491936089246	-1.2725952605972315	0.6106105260053669	1.4273854298634707	3.7064578925419447	4.600021281593373	3.3697994409471326	3.405267539761647	2.8843766513938887	1.79767589824501	1.274675097238779	2.0942326773525446	2.032540011201971	0.554539375124634	1.7999831418127445	1.8426130001161198	2.1640516027873753	3.742651392988389	4.066896453803922	3.8953754973269223	2.9145667006259295	1.9336854631509408	1.9827647382689515	2.694292700840591	2.2099646624987526	3.1888273181875793	4.407167876265251	4.401814736998693	5.46088062256624	5.826197698563596	3.9301468672335202	3.195267686874714	2.17676884760898	1.108380636943274	0.897602435304602	1.4234111162001244	1.20691654917175	1.2407621282675811	2.1255278594659304	-0.05206621808861601	1.0066747689337932	1.511106076165239	0.5149734354040297	0.2763244171019232	-1.478866140864603	-0.2579977761769827	-1.21936672375633	-2.2486919780246906	-2.751794831040692	-3.6206910944231643	4.2274	8.35636642315523	0.28232510585420634	0.2552829320215093	0.2541642945731807	0.20822766755110356	0.0424797717634567	6.382037587517071E-4	6.38203758751707E-4	-20524.943665417963	0.0	-436.6523033179671
26880000	-20990.469500091884	-450.59586217311846	-20539.873637918765	4.158234892468819	2014.5760116828737	96.00216654926137	3.1439246562613987	1.0259768299081138	2015.5903219190811	2017.7082697454343	0.3990655915878189	1.327576455416902	-0.2510747352991357	-0.9269602335465109	-0.7643452505265314	2.1443636802468196	3.1283134524133756	3.1182379755268794	4.760771525562864	3.890126750281404	2.6948367296357763	4.035553963031009	2.66241740700852	1.7123986036129106	1.3026160426561262	0.997415680906413	1.5950725755007482	1.5409018751678794	2.3194724739889523	2.9374577258980032	2.656615138349608	4.658169201213075	3.5984113114103637	2.2353106076834868	2.7218695197387466	0.717906737462198	2.462010106167907	1.854511814702571	3.0497356728307596	2.9518629692767666	5.11636583541757	6.736644013644174	6.373418536363282	2.831629472576188	1.8904707516688732	1.525518491418078	0.24898789429981072	1.8182846037132205	0.2785294140476813	1.5135492914474316	0.7706228897565631	-0.3615412319664732	2.331503427106868	1.3575679102646214	0.14084346683526527	0.9381046398150945	1.3687646071988746	-1.8994094323624091	-0.9624421429940027	-2.265427106575513	-1.3812771170911455	-0.6034321870429546	4.2274	10.340808553347452	0.2853792148565809	0.2542717174394324	0.25256773610221844	0.20778133160176818	0.04775884249916661	5.975652694936731E-4	5.975652694936736E-4	-20539.873637918765	0.0	-448.3028219676481
26890000	-20972.016780340007	-446.6682413395067	-20525.3485390005	4.2236385343405	2014.510608041002	92.42290541880503	3.1449164665775413	1.1183852651516948	2015.589330108765	2017.6158613101907	1.0382780322016207	0.17851416519816216	0.43515863594845006	-1.1470859198502197	-0.3826685480148465	1.3764489993610791	3.2822194003502694	4.321918161615387	3.5368163154687826	3.4953472123698774	2.794545394055691	2.590910458372301	1.8478418076541376	1.8985295697589633	1.6055411422610797	1.0172694635365647	1.6601329250153574	2.1678974685059713	2.065430236804044	1.8116816672275031	2.9710425783310406	1.908620124446734	2.2894443025271283	1.9814046931281033	2.311712727703034	2.948914902828143	1.9364453742306358	1.6564768854443908	1.2222812825126137	2.6743955469170055	3.276828188309947	3.955842149020845	3.52253085054475	3.2282355585337625	1.7151198317933192	2.066790150535401	0.9317975553363986	1.4675136124906918	0.9338443311792683	0.6269767024970665	0.3703480021807073	1.8739225192567555	0.5118059341905064	-0.1532874961554559	0.411535919120449	0.335472070453965	-0.1458869603006318	-0.8688520221176559	-0.9047178367371441	-2.696281961228067	-1.619730536878286	-1.046841341342287	4.2274	9.397609138329043	0.2838427235091257	0.25637596089573345	0.25307980730319934	0.20670150829194153	0.030308139470268124	5.710621245918395E-4	5.710621245918404E-4	-20525.3485390005	0.0	-443.63699949263065
26900000	-20972.71197939721	-441.3736747947332	-20531.338304602476	4.212511007785422	2014.521735567557	89.61874701257632	3.3049317073161086	1.0591814661970955	2015.4293148680263	2017.6750651091454	0.9877433267460577	-0.1297456600224608	-0.5200817681686832	-0.18151853556001557	0.20043258476331477	2.274104543244958	3.289600247942123	3.895196950770653	4.533860037600929	3.1215065208461388	2.392435925350147	2.3879919581232847	2.1033318921393804	1.8543045998875094	1.7147783247152044	1.5623180700542127	0.8039857495029867	1.6800492314943072	2.669542425920411	2.9976981890002747	2.54097465163033	2.7014488899258278	3.5117909392152002	4.061659381798047	1.5089479906634065	0.7829062786916935	1.0171944610552397	2.4337493796277814	2.1560341796345672	2.361807441755378	4.063250246040048	4.4870721395402535	3.6621438208059733	3.277550148514451	1.6286774458625646	1.7041165717117028	0.8558303041374193	0.45619086739764225	2.0235369497071236	1.4047454288880628	-0.1336890428573736	1.307944062035375	-0.17226306023502677	0.5155568133948043	0.5942279984729056	0.7373141541503458	-0.1657686104081006	-1.1909941577866023	-2.8199277651405086	-2.078847751795768	-3.0975626638499247	-2.906062264982001	4.2274	9.390401312362734	0.277729031545278	0.2617114175284382	0.25502001346686654	0.20553953745941736	0.0655305150575564	6.109102967772815E-4	6.109102967772817E-4	-20531.338304602476	0.0	-438.2721600540151
26910000	-20991.854952336904	-451.5172390296133	-20540.33771330729	4.218151988539628	2014.5160945868029	97.88751863875922	3.386741179255328	1.0310045934475942	2015.3475053960872	2017.703241981895	1.401788077099944	0.018328267914764107	0.46719344720415834	0.053367343844846676	0.05733338390378018	2.0911524526080614	3.57386357061459	3.778405907259044	3.0977371897340267	3.1211671205593587	2.993545498682007	2.875349131943231	1.3089835741353375	0.9527542800735493	1.6097498984566356	0.6457156588976127	1.998939181464711	2.852703965078373	3.1984489335690305	3.6151150874797806	3.9222163478378573	3.5130785965143874	3.77937863761327	2.6710647252026942	1.5195719784822026	1.470926779643475	1.9062495323866813	1.7297927911202844	2.4998412778385415	2.273570751631647	3.1876361260191763	4.451467996062522	4.0452278155620505	4.229409898972565	3.741300983129131	1.774619227086867	0.5781816682663976	1.4789945788161893	1.4191102012833858	1.6950619542376189	2.232431140056958	1.7606047125809972	1.7530751088830183	1.3401584899206287	1.1512413381280788	1.5544347722277452	1.8233035403249036	0.7450343220639163	-0.6250743300107625	-0.9088020759051151	-1.8427466607212497	-1.9263691254576711	4.2274	11.427315459338923	0.2796084125312297	0.26690561615900654	0.2454484520675136	0.20803751924225028	0.06386074589491361	5.791825485729824E-4	5.791825485729825E-4	-20540.33771330729	0.0	-447.77335571536685
26920000	-20975.49848765535	-442.6457300796617	-20532.85275757569	4.176830365466325	2014.5574162098762	96.05882014699768	3.3588815782082504	1.0959914144345748	2015.3753649971343	2017.6382551609079	4.257445550996922	-0.7907466193666884	-0.27692381591986925	1.1225940775793353	1.698605206582383	2.152872504480169	2.6721497246260464	2.8662482839154872	3.473236750778344	2.6964156035952938	2.4840399296740494	2.655748341541834	2.2332091098958204	1.8542518858903045	1.39673136326193	1.510861929336051	2.5046109657888502	2.8210655633097654	2.7608171072266865	3.425330836681059	3.117784235309804	2.6821671817247337	2.446819439134503	2.3006662728093117	1.9315149659157367	1.2733231241497602	1.4332990738472755	2.035997742286215	2.5570087025611663	3.1464941657815215	3.3865189314799022	4.2285717024750555	3.6179557101956363	3.3230303583719096	3.0165078954675937	2.692154692333779	1.72233314282829	1.157728937274788	0.9124719135382616	0.9476325938873328	0.1887084965174033	-0.0401915183604985	-0.4421468730848801	-0.4264287863244468	-0.4984205166242668	-0.9339591077237506	-0.6140387266093987	-0.2500496198476053	-1.1461382521805654	-1.3726229003950794	-1.2102115597112957	-1.196080034083984	4.2274	11.403008208295473	0.2815274636434995	0.25352374746744966	0.2581613369214377	0.20678745196761317	0.035314239310575195	5.910486896622154E-4	5.910486896622155E-4	-20532.85275757569	0.0	-437.8307090374927
26930000	-20983.910766127938	-457.40858009234665	-20526.502186035592	4.360300849081783	2014.3739457262607	95.08985136538787	3.3567480967432264	1.2663177349865946	2015.3774984785991	2017.4679288403559	2.167876379836421	0.16025931843313534	0.5150938829184402	1.1316264409360197	0.635634025140494	2.4494405472124634	3.0965223275643208	3.996859102099013	4.021963158375466	3.799793106066822	2.515279551384426	1.9749475223944737	2.3667347570296675	1.503852137719985	0.6032068816990264	1.1722771478752336	1.9513820813753369	2.6300740447897457	2.1898486512219635	2.1430299065677074	2.8639059292065703	3.307172104825856	3.899286651524975	2.4713703507863207	1.9012221082081815	2.230753173413648	1.3331244596532619	1.5717442609366992	2.3280578623974972	2.4247074705332556	3.729372845242599	3.1377375178687967	3.8263679021631596	2.6847278787938813	2.012354395606774	1.886692466437232	1.2659475129329545	1.9374231236735473	1.543939398272752	1.1137167326310682	0.3888169609956827	0.20529139015182385	0.5272934789845216	0.25984734828957856	0.6304443148077418	0.8972701851663796	-0.23454372773390134	-0.20111938303873433	-0.5489040069758019	-1.868723594852324	-1.2108031988651546	-1.6561456792284106	4.2274	10.354763056465499	0.2801090933906184	0.2571711481053285	0.2536093751372807	0.2091103833667725	0.01880002910877209	5.787800323548809E-4	5.787800323548809E-4	-20526.502186035592	0.0	-453.4920289602611
26940000	-20977.714791172413	-437.38521564152364	-20540.32957553089	4.13616404194736	2014.5980825333952	97.03829145664838	3.2337592700339237	1.343351077958681	2015.5004873053085	2017.3908954973838	0.6669997558446252	-1.2007742348813353	-0.12560556637464493	-0.1318436486634944	0.07305765852961033	0.9696359364431413	3.8724138383771973	5.7321997231581285	5.749884941545771	3.472664805828673	3.2729974657147203	2.659556362151946	1.632899694885969	2.5522061742896893	2.729557789765494	2.0740315026164735	1.1762216824297769	1.7938182521393111	4.010063177857509	3.769051082287859	3.1717581523701224	4.3128744595835204	1.322400745857138	1.584923436623409	1.6517081952737485	0.7068179705684201	1.8861310806771545	2.5817886295040333	4.8257250281884865	5.860832207368053	5.621388139942742	5.049708608543324	4.884634293117496	3.0076783006756753	2.799900168848542	3.8042484835675103	1.487469036693349	1.7027987853692779	-0.46844682610255756	0.6383169117350844	1.8062235340158912	0.8900732736471401	0.5477920276540077	0.9167649673022882	0.8987897510312572	1.7031018479498636	0.5738138122693827	-0.5748801126142604	-0.8741842011193566	-2.648363595999276	-4.392497207455619	-2.715693292181949	4.2274	8.472505375309375	0.2844092353309393	0.2600093259417576	0.24727233497846482	0.2083091037488384	0.029974571153560562	5.499170469226195E-4	5.499170469226194E-4	-20540.32957553089	0.0	-435.02220856975873
26950000	-20961.88168140737	-425.68888124898325	-20536.192800158387	4.093191759375883	2014.6410548159665	92.65422336107436	3.257502555998334	1.3524487012331505	2015.476744019344	2017.3817978741092	0.3834629197153347	1.3194091863634831	-1.6272723529601298	-1.7926309614328328	-0.7168250499074131	2.6275235703413298	3.191556828639905	3.590751739726956	5.450197212571501	3.974410409466883	3.37675035994718	1.7822223298157236	2.615247697753069	1.0954958414993208	2.4291831956597463	1.1949277599341601	0.5260626323895619	1.691487111160046	1.04308244868488	3.6769114137045795	2.749474501537869	2.502987904324909	2.510851300644437	1.9241357176717577	3.178754000582259	1.0490564165816554	1.8086394265879828	2.272328470570895	3.6408631809432053	5.2399023459736345	5.555759497064361	5.675783195643092	6.298338762575365	5.1690777269166555	2.491267230457968	2.2794356725648868	1.5995331054484268	1.239165678191918	0.5330318955726301	0.8011249923468144	3.250489846574898	4.277316628913452	2.4420798862423103	-0.5334605417768191	-0.07658562781035286	-1.3366439199429014	-1.1184527429608815	-0.7954605212975845	-2.8748137435861905	-4.017322628320681	-3.4870676026421847	-4.704658429627926	4.2274	10.840160273932101	0.2816720305760086	0.25578496117845634	0.2540085358888335	0.20853447235670167	0.057602982666272916	5.646041254800242E-4	5.646041254800237E-4	-20536.192800158387	0.0	-423.3434893708966
26960000	-20997.892687455405	-464.2321707720806	-20533.660516683325	4.191867008024219	2014.5423795673182	98.74596300527492	3.2548611412637634	1.5818594718189711	2015.4793854340787	2017.1523871035236	0.5237776164657671	1.6477997707337306	-1.1391869947280757	-2.1373556473784623	-0.5205256215174546	1.089620701602326	3.168601024675532	5.950851717878901	5.07037566137577	2.664967680717503	2.909102095235192	2.322089870542602	3.049304522561038	2.894173268848708	0.5030358734397362	2.4000528905697553	2.5698756396730054	1.1746640421930516	1.5389013332058048	2.5533178280447957	3.5444811786645527	1.7703152703170582	1.5132910899236207	1.8232947862868036	3.3329091455385833	2.273802652295379	0.9590695836350253	1.968610767025952	4.702996812487672	4.8792253894340725	5.674182906316927	6.261337986872199	5.9561368088906805	3.679503964029063	2.6962296752977295	1.3188238901407192	0.9867083865998394	1.1094826796891264	1.3127778300507913	0.8243366946548569	1.8173957722852352	2.4761994843481405	-0.5264469892283127	-0.33210808951114823	0.673311687839308	0.7901220844635938	-0.3278432026364791	-0.6222245896133647	-0.06321050911403403	-1.0761302588688932	-2.8113315470173426	-0.9724157667945499	4.2274	9.566665610380262	0.28345998718067283	0.26014289679391345	0.2542181568009715	0.2021789592244423	0.03307797074036754	4.935644205968954E-4	4.93564420596895E-4	-20533.660516683325	0.0	-461.95743731280265
26970000	-20959.250060831986	-412.31257883612494	-20546.93748199586	4.150199072859046	2014.5840475024834	96.57900611613417	3.4767089740223787	1.1768195663860832	2015.25753760132	2017.5574270089564	0.34030034645212826	-0.4159487904022733	-1.5689011807110875	0.2947821510849272	-1.2506438316339876	0.7677845771845958	3.397299937471868	3.702219431539376	2.9052266288643813	2.1007828753243367	2.991790863985182	2.5988997790551807	3.107838027568286	3.716017345212305	0.9627862527039849	1.9375352091479223	1.8842628691900243	2.0341020755158956	0.5714672024351043	2.6559951982272874	3.130652069960033	3.5319083185023725	2.171437373463574	0.8891621723371637	4.444048437390344	1.985240057637355	1.0961548413333835	2.7099757319379814	3.3450016780568443	5.825175353052838	6.121973456324858	6.165221998151307	7.18263441343572	6.033877100657225	4.7431709609553145	2.1496871391012484	0.10507514730904538	0.7787510768522768	2.74441642177438	4.705015411145203	1.345855256953867	0.7343895347896874	-0.9452888729956428	0.029425577583361284	-0.17003095977334248	-1.8019836125439284	-0.32547681339814055	-1.2162322173560158	-1.1367465169868654	-0.3340487164069468	-3.4359042554923582	-2.649813720719785	4.2274	9.731369477325293	0.2855022049204281	0.25241384512402815	0.2582036639251957	0.20388028603034808	0.04761076344718506	5.516224508135089E-4	5.516224508135088E-4	-20546.93748199586	0.0	-410.3376235899466
26980000	-20968.190489670873	-436.68831965045536	-20531.502170020416	4.211892752831274	2014.5223538225111	95.25017110893664	3.3410439723795804	1.2502929327837136	2015.393202602963	2017.4839536425588	1.4031163980268475	-0.3140377399015238	-0.48501754664084207	-0.005977782578655777	0.6939999654461722	1.929575965231574	2.9898385783792367	3.6437478011906967	3.932703300092317	3.9493582202665234	2.8079698969028155	2.4151655173764843	3.433530071181867	1.977738839346495	1.6460882731049533	0.8171704792369796	1.1838248597615246	1.6310790320571855	1.7722667874044853	2.5584210301382115	3.038154900356434	3.539502632500545	2.2504711891473232	1.7638977699492802	2.2829848129373143	2.203749186482218	1.521766110164489	1.9365297041097438	3.3261413260423254	3.5041850888117145	3.2024942019124856	4.091945343948474	4.123349107537507	2.8547324493953634	2.220561831505525	2.3650170647008806	1.2782616211146867	0.8593323392393155	2.3107574821030106	1.5124904775911348	0.20440944496201569	-0.8563838785414148	-0.6896196464923	-0.8209946375034689	-0.046465951253271354	-0.8297835731237699	-0.8442403692268989	-2.706739507705262	-1.9241553199121368	-3.300335016308624	-3.0584512604036145	-2.6985548364257834	4.2274	9.914238131659104	0.28797666982712855	0.2559515949850388	0.2554069414259613	0.2006647937618715	0.053279618003936956	6.266567495979424E-4	6.266567495979416E-4	-20531.502170020416	0.0	-433.1747250810689
26990000	-20969.365996308614	-441.80395529342593	-20527.56204101519	4.143172339244004	2014.5910742360984	95.6644415483623	3.198545614259658	1.0475674663056966	2015.5357009610827	2017.6866791090367	2.2082376389460805	-0.3382614080968118	-0.16612111232194604	0.4172445321679339	1.5448567616075015	1.7254762740790477	2.968348084290761	3.737481209284186	4.117221076077583	2.7805674508921006	2.329889037954089	2.9054226050237673	2.1723428845187094	1.930163070421236	1.9451742935621938	1.1756200362838347	1.485906698171054	2.6133292257415768	1.941533168703207	2.432472930664805	3.0219332363112104	3.2630305271566913	2.4445357599552766	0.8377966406241871	1.6030748804038657	1.4358790365688459	2.0580858192799623	2.0334995404612086	2.214477800798168	3.953210830604953	2.8763857378580417	4.138482384227303	4.1405381021754195	3.6522858340080657	3.13451869971389	2.8738543591487025	1.6743642869683197	0.4885395787608694	0.6076211250367118	0.9900514687635279	0.15500134585825634	0.24428032813709025	0.22291537043564735	-0.8990014821952894	-1.7143373314327015	-0.9983725388230819	-0.6903234906043181	-0.8729398125160462	-2.272921120189734	-2.1511973271797	-2.6541245806727587	-2.394683535970773	4.2274	8.953338292001959	0.2896463047321702	0.25588996113746515	0.2507417892818159	0.20372194484854883	0.0047175965609994154	5.538858098118314E-4	5.538858098118311E-4	-20527.56204101519	0.0	-438.1872713339526
27000000	-20982.247695919235	-436.47672577096307	-20545.77097014827	4.1111182164988795	2014.6231283588436	97.34977199667767	3.2095928289993227	1.1708107631835791	2015.5246537463431	2017.5634358121588	1.0718729768969553	-0.48527739760849864	-0.6880106097357244	0.5963260396294042	0.35380703421995674	0.9079130447874563	3.8980702053911034	3.839546587475137	4.025794695673662	4.557827630526111	3.5158127868689055	2.3227389402243594	2.7542009436476684	1.181114290362223	2.278610181287198	2.065965153803707	1.340667813535782	1.3819448926366247	2.17626101619919	2.622289311611781	2.5938338797821596	2.937047490319448	2.1248567091170916	0.6014939533586112	0.7555994774921161	2.832668313646225	2.2890891467342325	1.6673672122560002	3.084983774880346	3.656863503634891	3.901484525679497	4.267271539902651	5.7812882306779745	4.273206664524887	3.6114419392148576	2.1979334658122633	1.8883164258331262	1.2550864345244905	0.5914567872566038	1.6222616513909374	-0.1406445669621229	-0.20095713149751665	-0.9809505414879301	-1.251900368421642	-0.6914524752690552	-1.1114475313828875	-3.093130126191065	-2.855337221763388	-4.034138330878959	-4.423281076677649	-4.2889823169637875	-4.9151052135117155	4.2274	9.673586079958529	0.2769252668933391	0.2646121242696381	0.24538765242063992	0.21307495641638294	0.004259032240368277	5.244546950824856E-4	5.244546950824854E-4	-20545.77097014827	0.0	-433.4838072845921
27010000	-20973.933251605184	-443.10595008744485	-20530.82730151774	4.10543480603442	2014.628811769308	94.04176893922805	3.1357855539184265	1.261997633542906	2015.598461021424	2017.4722489417995	1.5859385193343154	-0.7823557739585009	-0.49279233900840813	0.3406956735732568	0.5269518130662025	2.4382535889334904	3.256967858992442	4.098487966887476	3.41620732936465	3.6919025449468625	2.907292036544431	2.489535509459998	2.447072788204058	1.9826493709736002	1.1058991315889997	1.1200600008415746	2.4265394747806672	3.5870991084397312	2.580580104241015	3.077838191891633	2.7119364142983797	3.2693977041059408	2.5122967787844	2.63366344943302	1.5956192338504187	1.865644948005733	2.4907081460450864	2.118770667788547	1.6618008323090483	3.0000786581632437	3.3117834798337604	3.6087281220121343	4.303011729449895	2.540381501767521	3.138422457000288	1.5464105942059727	1.3655956799255533	0.6739681995844824	1.2231694616227005	1.3466791859690526	0.6115613382106764	0.5234436117351435	0.0879949272499359	-0.6666119588522831	-2.195270056649584	-1.5941122357466795	-2.7281467211994865	-2.6698710449158383	-3.3677104579165276	-3.9758196865387503	-3.593384366989675	-3.181750870442067	4.2274	8.210565454594065	0.28922138108903617	0.26048009390467564	0.24698514685761527	0.20331337814867298	0.03864722857345479	5.553595297151904E-4	5.553595297151906E-4	-20530.82730151774	0.0	-439.8938692974924
27020000	-20970.402671164153	-450.91110240347103	-20519.49156876068	4.30381219510858	2014.430434380234	100.34903437043258	3.2621524597946054	1.178952396174323	2015.4720941155479	2017.5552941791682	1.677236181847682	0.9534781274799574	-0.7630866729197253	0.5437643256760732	0.8491750118853153	2.529108684861676	2.617851251733804	3.677362948768582	3.456684673496593	3.5224128129421013	2.7363137639613733	2.1651274341743982	2.0113168224476636	1.6159087369613052	0.9414944112661303	1.4163690537276077	1.851336736696931	1.3602384571648996	1.6042726632127469	2.175488602217978	2.3074304048841183	2.108730064139708	2.191514995843211	2.357699522344484	1.5082724383085382	1.5082119685303728	1.5675917393886247	1.7394974690216618	2.528058112873215	4.255521301955364	4.68363598146763	5.425188607325849	4.566851100437494	4.444393734333181	4.056526842383928	2.4511374397817525	1.611694195539699	1.4778281912530253	0.6211881479150261	0.8209862637213102	1.8720202418099363	0.9557545206512127	1.1800113202719338	1.0019285941916347	0.22367033940027192	-0.5388253280026598	-0.4808911291219017	-0.7121123124712783	-1.642559689327911	-2.289822804334074	-1.6760851782467647	-2.176672443330205	4.2274	10.892455566149199	0.28701850670614965	0.25279937824247994	0.25290380352908576	0.20727831152228468	0.06360568773786411	5.339279525782864E-4	5.339279525782864E-4	-20519.49156876068	0.0	-447.1357024893186
27030000	-20985.577380634557	-444.5285835338938	-20541.048797100662	4.155774398484229	2014.5784721768582	96.60543013515033	3.304604359365611	1.1134344379464023	2015.4296422159769	2017.6208121373961	0.9893538327230541	0.5783445679640175	-0.8239904322979309	-1.1506244100170713	0.25819488402217106	1.6367677992136884	1.9320480005400769	3.0522790822281873	2.3715154847927735	2.8465874660134203	4.3752477985814116	4.539759571865035	3.2081226706329877	2.065953423411497	0.5877856242590747	0.8269198605309404	1.7275760691166977	0.6554553581931478	1.3327186017504897	2.2843015511939244	2.78435032007759	2.8076032909006803	1.5944127253782385	1.7345547650833941	2.27808944054962	3.2830970796309744	2.7336682944786963	2.585177752049876	4.188782606489835	3.0002435264381027	3.7235514068951776	4.3449585877818375	3.777580209361347	3.336946947106435	3.371718399776334	2.3081307488974168	1.6974291024399604	1.3427183865882584	2.2019723779334424	1.4279466303768922	1.5428766053653733	1.1664434294111827	0.33154540407504773	0.09447996710169596	-0.8522346162670715	-2.0707046746599844	-1.7663046765332795	-0.8597628507871131	-1.5862732848310657	-2.080337690607151	-1.6883835046375462	-2.4151285039751285	4.2274	7.532166281068364	0.28680923125492525	0.25385440561520534	0.2539177897592931	0.20541857337057634	0.09213342878709985	5.314918138656941E-4	5.314918138656936E-4	-20541.048797100662	0.0	-441.8626993470173
27040000	-20983.386883921274	-471.94900245027276	-20511.437881471	4.102357827529899	2014.6318887478126	105.20363671878481	3.3101573948169563	1.2239324387041224	2015.4240891805255	2017.5103141366383	1.126306365827862	-0.12265470900414488	0.48703521314856374	-0.08234868798701282	1.2304700471650076	2.2732403461883424	3.1929635766921334	4.310384384979	3.833343347174076	4.351113939689461	4.157033159988289	2.2169090649871745	2.9052967797356337	4.152306910266132	3.1051893689890333	1.3555814232813033	0.9325181157041232	1.2006617213333872	0.7249195658603637	2.524322921717444	2.5247643503473554	3.607985062864418	3.487363061601571	1.9337951133148454	2.0380922020874133	1.6425557021047787	1.2096146500688187	1.5495547269329855	1.4272844568149394	2.5282752783022664	2.9787150714130157	3.10954640531782	4.092366546827965	3.6508421092429675	4.390394534918556	2.779125805500143	2.127733917695534	1.8747599129967791	0.7431157247063704	1.4340858442595972	1.1604668558340563	1.0545965727978892	0.6395628123643688	1.3690681570403005	0.8072371473999967	1.635437297294164	-1.065584052575621	-1.3887759517939358	-3.2624833606151196	-3.437998693810482	-4.181495291356161	-3.2666608482830424	4.2274	10.886970844782219	0.2867070970378233	0.25574116917514866	0.25813169012834203	0.19942004365868599	0.013483372581288403	4.672376785956055E-4	4.672376785956054E-4	-20511.437881471	0.0	-468.76791181621485
27050000	-20997.312468389144	-475.62678747889333	-20521.68568091025	4.292964037591671	2014.4412825377508	106.72267848449506	3.389039650508302	1.1967511961527353	2015.3452069248342	2017.5374953791897	1.4343658090933875	0.8474549403156308	-0.04160855545304548	1.205856250998862	1.4335353868786014	2.9881494185410657	3.2845712285313176	3.0551444913033947	3.3582948266416315	3.2768281439599996	2.699708537967002	2.7598872955608216	1.6509198748932403	2.644850793862619	2.535355450658947	1.658107113870506	1.3772687536235386	2.3120826818798217	2.507845524397778	3.0023323518489944	2.970031091944183	3.2517832248359606	3.2809448307705327	2.204992586090583	3.265864273126422	1.8569850761601843	1.5280440432388864	2.450586855120803	3.4957973702081797	3.4168516417152173	3.502346657062688	2.484780807552582	3.4469781276305755	4.404918809222219	4.558500816786071	3.9376985761900087	2.9275795260338864	2.173964122055681	1.379126726994688	0.19138811844532216	1.0249131176857742	1.4329180283456187	1.676618763049576	1.5122413446161622	0.7134225360958311	-0.6614781411277804	0.3261835747326744	0.10662044271149537	0.4573403673286376	-2.045285164730689	-1.5716309705189513	-0.7334528744375168	4.2274	9.053976337347587	0.2764900444621835	0.2649708291551592	0.2531330615594257	0.20540606482323154	0.018260536005866152	4.784805582031587E-4	4.7848055820315914E-4	-20521.68568091025	0.0	-472.5248745217402
27060000	-20987.63507863971	-454.15487837135146	-20533.480200268357	4.230269402512591	2014.5039771728298	105.84547882684448	3.300696111793767	1.265478724622995	2015.4335504635487	2017.4687678507194	0.6447858346306696	0.15801455136792408	-1.3119430198219184	-0.4743241287112775	-1.144947841708163	1.7677202795452354	4.009029791755395	4.367868826147257	3.471730092542167	4.4336459394621945	4.298130760692652	3.6412730445161503	3.52911840717871	2.3808166547955247	1.5538346811709103	1.0564274732285959	1.8360480578383331	2.048766228062989	3.199405443110176	3.875575814157187	4.466681590875908	3.7946045702235542	1.7757836132356772	1.9654029417169567	2.7173255762814224	1.720259126405995	1.6587395161968943	1.7061560333356305	2.0157670955800646	4.02947586891085	3.7828862910883654	5.2136907386064895	4.261637613338214	3.89818846587332	3.285729245915781	2.4063166135527636	2.25713183210681	0.6965838572613867	0.8883105917682236	1.3073383539525838	1.9383413658402402	1.4311210841626825	0.02619093494252711	-0.2261602797068677	-1.2516335242024474	-1.1853772845234998	-0.8221322938615951	-0.4228547349048957	-0.5164712732536572	-2.5046848907390333	-2.9948147013650277	-3.7099910622966528	4.2274	10.57636339397402	0.2852793865049083	0.24715462312625203	0.25448121916898486	0.21308477119985475	0.04541445370884197	4.967484364796842E-4	4.967484364796847E-4	-20533.480200268357	0.0	-451.4910063286097
27070000	-20994.874437994	-465.7363268749725	-20529.138111119028	4.13046315495353	2014.603783420389	104.82831030056268	3.376370900253969	1.1108205437580296	2015.3578756750885	2017.6234260315844	0.971155687888577	-0.5337339273797174	0.8884067666186092	0.006403499455794687	0.4232995801404036	2.224124758316071	3.138924735500786	3.5728432241229497	3.4075384932262347	3.4837819676186776	4.403468687796849	3.8144649535583373	3.3807824334297094	3.280662466953423	2.0404500297155503	2.100698627098832	2.335212885841193	2.182030707438327	0.44424824479512093	2.471355342658391	3.346844654205552	4.284589019849031	3.140844606666074	2.5409191824469306	2.999396873133747	2.153850085583197	2.589435758882762	2.9132255580071993	4.838218117365888	5.250030692104135	6.243206405364093	7.312117283595098	6.007817254645938	3.7948684109248867	2.173302689775574	1.5008467401438708	2.6761419652935037	1.198012581096803	2.301399795053301	0.4437389340800539	0.7933579233741022	0.988786128557959	0.003704350612049545	1.1463094626270258	0.5680941283419745	0.12388014599631277	-0.895699673239139	-0.6810692030525397	-1.9430660535403443	-3.027738971832005	-5.191873627081753	-4.670038434916359	4.2274	9.393825914247321	0.2842275941767519	0.25590214122521293	0.2534673514520102	0.20640291314602488	0.021560618273045153	5.423048526154872E-4	5.423048526154878E-4	-20529.138111119028	0.0	-462.87487440001513
27080000	-20993.894219967882	-467.79451139525474	-20526.099708572627	4.139012757312739	2014.5952338180298	103.88669128087105	3.3025685762192163	1.354897469607013	2015.4316779991232	2017.3793491057354	1.2351301339981935	0.4579535877451985	-0.6720989407290607	-0.6883292034720134	-0.15084702176654713	2.0104732899315403	3.211741848794309	3.800021676231509	3.923671133590725	3.411113003413633	2.9473594433596917	3.05009583998557	1.5089400472304249	2.017908667028536	2.8465531438206395	2.4088032166469207	2.0736019979536224	1.3808817017518051	1.7277345229201513	3.9755929054955974	3.950841896659849	3.5025096798774165	3.337829090927092	3.02236546788823	2.3683208085257204	2.0220551758550167	1.9299652150017643	1.0479884531322234	2.500940310898262	3.3591814180560964	4.727256980824755	4.1044948654370135	4.0133775567545324	3.2245066814463277	2.621636725658177	1.9623919816884907	1.6830183291884757	1.2697893557701563	1.0574940705378089	0.7563596605319446	0.5040021736557055	0.5276920900322809	0.5950749288215544	0.12181616476694246	-0.22467205805077464	-0.6326411720799487	-1.7259277221024536	-1.835508601943625	-1.807984308971127	-1.88689639575568	-1.6720774643213991	-0.9986762489774472	4.2274	10.305879834684085	0.29228088282692594	0.25323200570980775	0.24791648201429128	0.20657062944897495	0.02402414820871681	5.709570108703739E-4	5.709570108703733E-4	-20526.099708572627	0.0	-464.4859940670723
27090000	-20997.158858595765	-454.71035088409656	-20542.44850771167	4.245219885169056	2014.4890266901734	95.22119653791874	3.339855922268799	1.505157530859018	2015.3943906530737	2017.2290890444835	3.7578192048374524	0.004983452447424014	0.5908700945801434	0.6436656174444029	-0.026336683846523656	1.2261255910450113	2.7756980831783356	3.4265844298776833	4.068352292814993	3.4801594500268447	3.0211217948619633	2.548661163620136	2.266575410302017	1.6877392885780733	1.7574436758454746	1.4009006707686606	1.3759852415474318	2.1791725897281715	2.4165915626427905	2.86972445842151	2.6117955598174434	2.950671464579547	2.3586416174311253	1.4727328630776984	2.045139110362464	1.949554102625485	2.4268958615087213	2.4739615535583823	2.075048033727999	2.960039900982137	3.0859467693318825	3.2644571250458423	3.1174425226533726	2.9505189012439375	2.4413928794753237	2.2981216756809415	1.9918027426613565	1.1332627864977423	1.528021747835006	1.19325613179661	0.81991381965049	0.8295986245220975	1.0842417482743274	0.9435130009466917	0.1762101453453349	0.005922460444917621	-0.624471786407681	-0.9382759906849794	-1.198783409350024	-2.0483197203973464	-1.6505794151440116	-1.9977942383264595	4.2274	8.099904499273864	0.28457106051566927	0.25088361991227376	0.25722584284438604	0.20731947672767087	0.055598121499968754	5.506662452137574E-4	5.506662452137574E-4	-20542.44850771167	0.0	-450.6337743532681
27100000	-20956.095802395066	-433.2094673049258	-20522.88633509014	4.155214576640939	2014.5790319987016	95.72375400440697	3.338823604652237	1.1429448595754754	2015.3954229706903	2017.591301715767	0.8265094994663033	0.8186183254940473	0.37979376625821304	0.8046967272543519	0.9470821982988138	3.728639697134727	3.4671451485020643	4.568589377934266	4.001349418489237	2.892733785982372	3.0527731123025066	2.264705418694429	2.010215835824969	1.8516601492856892	1.2050887206854766	0.8105605758121943	1.1673214613934446	1.7439391000704099	2.745701545032426	1.8898868779758777	1.6290038351748437	2.5275963954505363	2.9966622626024937	4.060281058520175	1.7468986585258865	1.7617254524115467	1.5048589237873258	0.46758517840166325	2.3539901033129875	4.062737648682316	5.334370962104569	6.775914083305372	5.509380947316055	5.154500722364585	2.8123222473344307	2.5651578544381928	0.3214852545987537	1.1825690846715395	2.278834466376521	1.2029182671526997	1.2831230378577403	1.7564590628871102	0.3128693294387509	-0.2358086840055061	0.2423215994928019	0.686696792401799	-1.3586511881937393	-1.5707673459283955	-1.6108203018457967	-2.0425572965592496	-3.6156082223944477	-5.242810500729935	4.2274	9.187542083347195	0.29202315464102646	0.25429968377933687	0.24807754554661285	0.2055996160330238	0.003741318621046186	5.83472124394721E-4	5.834721243947212E-4	-20522.88633509014	0.0	-430.5035645105927
27110000	-20984.969874895032	-447.6769820004778	-20537.292892894555	4.168835402425427	2014.565411172917	95.71047624901718	3.3451286528604736	0.8346466081226592	2015.389117922482	2017.8995999672197	1.3445293927751039	0.033633583889960586	-0.1705700196524958	-1.2782979614783956	0.23586013481075213	1.910328270720209	2.8271866062298945	3.416094867682364	3.2123186191919686	3.1590343077485317	3.045898288978054	2.46778939452844	1.753181228799506	1.5552255590988446	1.708418379954834	1.059479528118681	1.1924540601135007	1.730782964922657	2.711161679078697	2.5387979806479963	3.481523113249373	1.6521911218143377	1.54509632641228	1.7453084781478676	2.7160861285430293	1.7253776559269693	1.1576324658250683	2.7711517978601203	4.456631357250695	4.0109872323011695	3.4633042895339985	4.0190006268715015	4.601780224937149	4.3137113306890695	3.1225233527143463	2.387870628995465	1.212878424664828	0.5912067169594243	1.2613086662482904	1.9193880412150306	1.2813705586465463	0.9674612264903577	-0.4672429366509241	-0.826322852529408	-0.26223553268913036	0.3255129746220579	-0.3842102618678593	-1.2891666106632917	-2.0701774805901274	-2.2180370686319457	-2.932772225095128	-1.5335955584929069	4.2274	9.584317110557754	0.2946750721405962	0.25232751527853975	0.2536854302906986	0.19931198229016553	0.049509844569594265	4.969476244475419E-4	4.969476244475418E-4	-20537.292892894555	0.0	-444.4055930412273
27120000	-20964.433620140204	-426.23400133976475	-20538.199618800438	4.142643336423765	2014.5916032389187	91.48964982813294	3.1861774734201993	1.044632429014968	2015.5480691019222	2017.6896141463276	2.171244090878439	-0.4522598853182535	-0.3058501226937061	0.42576518175432	1.00231069552355	1.1034103909161268	1.9849541134587545	3.180228227431871	2.9697440153090398	2.617076893105692	2.7970587176183948	2.260602683033358	2.6280493363800366	1.8558921013209106	1.4883429956992196	2.0461061986273794	1.7182013417702162	1.567480726069155	1.32627755480469	1.4353782483323898	2.5549795417176195	2.994080616923466	2.58882377756856	2.0887169903279323	1.6246302388498262	1.9724315352503616	1.7074117713426349	1.8309739644873637	2.116481220297811	2.2419175504292337	3.2495192013904672	3.5152505360079895	3.4567247671697703	3.707440351363561	3.67208974235952	2.315252085895167	1.0474827859804106	1.2121466292902814	0.2804856630634418	1.139233282118245	1.2128534310479884	1.080103241656598	1.7123857383857484	2.6537610739645383	2.5466793469965125	2.286625257598528	1.3437671750373887	-0.4534523143217888	-1.5827496594645547	-2.0050668132488134	-1.676071308195882	-0.8079024100396643	4.2274	9.446702938694095	0.28298952411864137	0.26021352510528944	0.24868939996748896	0.20810755080858032	0.030400044648826962	5.785620871572467E-4	5.785620871572459E-4	-20538.199618800438	0.0	-422.44333637485926
27130000	-20982.44018508098	-457.66584949422463	-20524.774335586757	4.230620765252373	2014.5036258100902	99.18613370061112	3.191430476555875	1.4347273455560094	2015.5428160987865	2017.2995192297865	1.0492346844052403	1.431606376424531	0.31888651314547645	-0.8594726080473557	1.7479859185266822	2.3697333311326436	4.9949493815927575	4.846969338320333	4.300919260924192	3.3253958615545125	2.776114079047232	3.680024570039713	2.8655509665403627	2.046881488548202	1.9229986213804415	1.6722972455435305	1.5999735762501346	2.4974900877651893	2.783338997320713	3.3214657660160443	2.8340257835468035	2.8009022505719643	3.5906695287822434	2.77680998796717	2.8727005247966257	2.4929367276532255	0.45287779996858657	2.4272109020408577	2.8517150087834233	3.9981591702034893	5.230901253983989	4.337760661790301	3.5919895834722917	2.9108529024546166	2.600772699456461	1.8030883649157217	1.3573910037301724	0.5875329471049371	0.5315699639600916	1.478568181262318	1.3013229106877064	0.1842134078694839	0.963349187119257	1.4954060294833822	0.03665296408763519	0.030232247335185286	-0.6375480128592582	-0.9376054511559404	-1.3562000835906207	-1.1957301126009798	-1.4470592574209964	-1.484204003157175	4.2274	9.661718760709517	0.2839798363683009	0.2506468336035718	0.25119431422977795	0.21417901579834941	0.017251789504086883	4.807220982532834E-4	4.807220982532831E-4	-20524.774335586757	0.0	-454.72677097875584
27140000	-20981.902234335903	-450.7812046084823	-20531.12102972742	4.511732915866881	2014.2225136594757	100.82703069050906	3.206846480861016	1.0643243265916709	2015.5274000944814	2017.6699222487507	1.1827982332694165	0.3015121414613625	0.16039275225031102	-0.3564063681547384	-0.7260614888216154	0.8180352174200353	2.8835231306012403	3.149252611846709	4.422331265016928	3.5844420256414624	2.644687222954395	2.2830293479900146	2.547071124512325	2.3143680171009686	1.7992712979601009	1.3003986426665846	1.7959595541501063	2.209256743530176	3.101795623247068	2.83455540985515	2.4328385169023616	3.068284868911423	3.333986312335891	2.7909415487702547	2.322568128963502	1.524437421408863	1.1861110494771112	1.777837576547543	2.296896264836728	3.2116798241097015	3.7900400799915643	5.823357317501369	4.472921377725918	4.30221802268573	3.0416341871212866	2.3609366013070288	1.7682297173458283	-0.013174530030663822	0.04533603191978125	1.2514234865990892	1.5509188800838407	1.1616114885270432	0.6283575696314798	1.4259476718408537	1.4551101260727803	0.43603543006567486	-0.6898266535556394	0.2442416024445046	-0.22166123888593764	0.23374751099734603	-1.9563392970060227	-1.8021709510209276	4.2274	10.896751099841852	0.2890802839691507	0.2574718890523649	0.24607380920683652	0.20737401777164807	0.02799599086479771	5.23052938650676E-4	5.230529386506763E-4	-20531.12102972742	0.0	-447.4391953681835
27150000	-21002.803984680868	-469.9002907422468	-20532.90369393862	4.249362958276973	2014.4848836170654	108.14318182610077	3.2102511174142485	1.3103653645694282	2015.5239954579283	2017.423881210773	1.689879948334918	-0.03346116679384889	-0.10917341459454025	0.05435607943695246	0.4895602460375214	2.154746000245392	3.1586469770307772	3.7135563660156685	4.264159805053563	3.9086051479787813	3.132585613343618	3.0315288758611754	2.3985855612794653	2.5234947085545936	2.9062684146324944	2.7491930325884786	2.0715151304778283	2.0282962326453267	2.0811389296523446	2.8141924857942184	3.5901160502162113	3.055316055920185	2.6658132506823087	2.482512044675677	2.0766393486286496	2.087910407834262	1.112389393836146	1.778959497629565	2.9770338850005853	2.44942835063253	3.138824133556633	3.208481660452338	3.9477268459743287	2.991535390637603	3.031391734816904	2.9127449279108877	2.293550712125099	1.2050035758346171	0.7500917336086755	1.189709632796486	1.6284481016895636	1.1353236744343216	0.8747733994454627	0.32706026293625945	0.23956488684880595	-0.7282002888328897	-0.09847338476210138	0.4992232096573769	-0.39003388287093843	-0.41966973207666675	-0.7200630465551648	-1.2699318111710376	4.2274	11.469746325980058	0.28674482450844085	0.25443331142759773	0.25335779786885904	0.20546406619510252	0.024514167163834113	5.030391741829741E-4	5.030391741829739E-4	-20532.90369393862	0.0	-466.1635615577938
27160000	-21013.97429280962	-478.4252862241024	-20535.54900658552	4.314796936427475	2014.419449638915	114.38957578191196	3.3557531024147074	1.433402083794478	2015.3784934729279	2017.3008444915479	0.6022674205592835	0.6014587793702216	1.3178213986681797	-1.1273225839621155	1.5384734995980716	3.5639333803782147	4.775069411676921	5.311642909112498	4.094957498635274	2.8672819841772625	2.63897424845104	2.2172545531847563	2.0400236332027393	3.046974387128638	3.4504167773931558	1.9882718567560094	2.963849060381273	1.2243097385492083	1.4560991151007985	2.820200303378861	3.671432837978732	4.027356099916372	3.1235919166615638	2.844561831687785	1.8358453729616537	2.5878477196206044	1.3172451167393595	1.2452205958195275	3.0001806269595246	4.273166642677996	4.978601846778784	5.601405667600125	6.888163208668151	5.730341260392768	3.328923037775427	2.134256155688864	1.3717671684624895	1.0406599657552975	0.5581162901726632	3.40356513493704	1.937623482488068	1.8582008389502012	1.9989069581531012	1.4095483673542233	-0.17448435195530038	0.8961191498712225	0.7551299103558489	0.33787454971270625	-0.5368874119822414	-0.4365384311095245	-1.0556156249719924	-1.1932602054087116	4.2274	10.14755249292611	0.28147827250515794	0.2615372831993112	0.24830312494692441	0.20868131934860662	0.017340700856978915	4.964883677803857E-4	4.964883677803862E-4	-20535.54900658552	0.0	-475.99744428435673
27170000	-20988.151033046153	-465.5964353052183	-20522.554597740935	4.391404654450764	2014.3428419208917	109.51639306417275	3.271044574843851	1.3867228246669334	2015.4632020004985	2017.3475237506755	0.5198462967484978	-0.4321314174893091	-1.08975908916809	-2.0046826475070327	-1.6238510105365356	2.8365780909964986	5.663770523945541	5.805392764035868	4.375358769695571	2.7349003504327056	4.925188101498651	4.3302535303705145	5.094354004248432	3.4549533370195014	1.7348823752879374	2.31749261929647	1.8700517364610143	0.7574817894698311	0.9909868619561855	3.66176567709223	2.52534619393961	4.662710196102724	3.1429382132081933	1.9786151220131334	2.8161177271698974	1.967678819771488	1.968200312979881	1.7805081053004963	2.331474377409226	1.569499950405843	3.3948948504254983	4.4997366143414705	5.563678948668979	4.704489209858608	5.427857872546433	3.8199696303790636	1.5144617121106132	0.5129520459952416	1.7407931914401673	0.8598954939631382	1.4087649369906108	1.42745613453459	-0.3726882349163581	1.6591165970635187	1.4856904679979053	0.6093779027507584	0.5634654591676038	1.2410384368426688	0.9482039862336351	1.9547838459136901	-0.020941198298964903	-1.8783518001880815	4.2274	10.06983817604727	0.2832795254089953	0.2543162686656482	0.2545450407919678	0.20785916513338884	0.028361401278306407	4.6756066515595354E-4	4.6756066515595354E-4	-20522.554597740935	0.0	-463.32164087578485
27180000	-20986.991861231356	-458.41671754867303	-20528.575143682683	4.247913475783432	2014.486333099559	107.2023059315637	3.4705473612205955	1.3214349532052627	2015.263699214122	2017.4128116221373	1.5289657235333007	-0.1332410914628276	-0.21042062714983034	-0.5766895086865509	0.4112462126653662	2.0826547907962976	2.972592792976931	4.136815318475298	3.9246555006155543	4.102086982389759	4.176777641604205	3.389859400040994	2.14655928288719	2.3654459893425868	1.505864964415919	2.537983406274493	1.7388508352719374	1.2576953160035202	1.6030986919287737	2.9789156739522884	2.036962542817564	2.557246230106978	2.5479314812452483	1.2915711115891917	2.800574772687981	2.70358134106206	2.053450574423819	2.3102405307523513	3.473227288975555	3.6884166753832153	3.8070332656923043	5.0190412697915985	5.223146520962551	4.299776859125043	4.880826043842484	3.198493181059142	1.830786002776643	2.617545364832914	2.0271866026471503	3.3468839790436364	2.2521574616194693	0.026911466278687013	1.623216067501227	-0.5584732173205607	-0.549314991902463	-0.5138465509136443	-0.09463836294924094	0.26652538323873154	-0.7929148364364124	-1.1124519185277921	-2.709879821316691	-2.9703886276917886	4.2274	8.196271996197748	0.2834614102954212	0.2533075386540583	0.25378763884527866	0.20944341220524196	0.03379681251829315	4.8241925485351177E-4	4.8241925485351144E-4	-20528.575143682683	0.0	-455.3903178867872
27190000	-20977.446509731464	-454.9521987231268	-20522.494311008337	4.258660806130337	2014.475585769212	105.87491365186392	3.404864260230948	0.8210252665308593	2015.3293823151116	2017.9132213088117	0.590768519053947	1.2181342517486122	-1.253217304157897	-0.6918673895845338	4.348948597419799	6.0059563342795315	5.507942908782807	5.190827097795243	4.911687403041858	6.500309543976982	3.1639127817434627	3.4340936869948155	1.6685957977010217	2.727146211929295	1.0603031172840502	1.1155308350416682	1.5474028618477602	2.457928254959803	2.1262166799369253	4.009319050324382	3.138867009847214	3.5300289776060443	1.758456229193456	1.1215081889688436	2.4322607794980105	3.018902204834951	2.4458542711049565	2.2859318123050576	3.4018016181391055	5.865086501433375	6.283025338498191	5.098918942274069	5.56941431911813	6.256817086111035	6.826586938205818	4.767758852194256	1.0014732483419855	1.9376785241679761	1.3042260465795081	1.6445219890388691	0.5538668000092926	0.6866846381943346	-0.7998830633036227	-0.06699349147291783	-0.2411273017668715	-0.8309702537159903	-0.8761722252202491	-1.2757719087707668	-2.4144886549261217	-1.104774026461393	-2.014509056809822	-3.1405023063083775	4.2274	9.818285297541294	0.28694767259627624	0.253981688700644	0.25265168139881017	0.20641895730426968	0.03418159527466906	5.379058266090543E-4	5.379058266090546E-4	-20522.494311008337	0.0	-452.4914954018518
27200000	-20989.837506184253	-453.11971401420413	-20536.71779217005	4.246907200924126	2014.4873393744183	106.64327726106345	3.5177838102501426	1.325291037310295	2015.2164627650923	2017.4089555380322	0.5202954313239769	-0.6271945934187464	-0.8415127333434802	-0.11260289140565072	0.8577250394769739	1.7981111775461889	3.789898496076346	4.6430148983455535	4.592537460061951	4.326922078952052	2.619314533828028	2.4781811265166622	2.8051812491540744	4.3017979992467525	1.4356422999341083	1.6437002110298962	1.1339664324069418	2.194891744394224	3.47539506558269	2.8702436989422013	3.4115069815424617	2.3400448117317794	2.6654069782466046	1.7916879424911314	4.191546755727964	3.2167701527692802	2.8728110212269002	1.461426348500295	3.590800727102994	1.989814129603989	3.6851698092776433	4.4435674028149705	6.096846230763757	5.3240603150838455	6.117896565818904	4.810417334024157	1.5716553506861115	1.675516753123297	1.1817771796047478	1.5944873174408252	2.7902501847660575	1.9865562952763363	0.4958749606627403	0.13668428181512252	0.6300841956009314	2.9845404928004444	0.09033069047158576	0.25713533463423477	1.4085304507515226	-1.354840709763501	-1.2899294848345138	-1.3532948437549464	4.2274	9.628062739862692	0.2923516585277514	0.25150584616770744	0.2515572301733615	0.20458526513117972	0.013064747609335783	5.660420412495883E-4	5.660420412495886E-4	-20536.71779217005	0.0	-450.8384469208777
27210000	-20974.84763165352	-459.1065508758746	-20515.741080777647	4.319702538934153	2014.4145440364084	105.71236643653798	3.302203509473393	1.2237389038394442	2015.432043065869	2017.510507671503	0.5234258036231809	1.750451205148169	-0.6748934360732463	0.8037969187064237	0.5045803821217266	1.8591985342086355	4.104395933067627	5.224380212755784	4.8102279554512934	4.4735877588823065	4.869984292145116	4.653373217181405	2.6637217002643316	1.664570648884553	2.808537010422442	0.9942085672433414	1.2892308182205852	2.5680668821298833	2.41076524865201	2.5217270130116614	2.292186385014264	2.3006476906736695	2.6537762474084476	2.036710213704867	1.8980422278973617	1.6776208599175269	3.991485424378561	1.8043909161187703	3.938098781108642	6.280988959081268	5.5995932313069785	5.919757625854248	4.588288486926427	3.7762089225890496	2.0182347093272965	2.2602091197891134	1.7359043806995014	2.057987567216376	0.11816655635039472	0.9893936507800689	1.1496382157513394	1.9339278772111916	2.855357898077747	1.236817442591808	-0.2663536398160641	0.09780343424703536	-0.41320203551225415	-0.8506567451067887	-1.8385742668947416	-1.8535752548474216	-0.23753654531095414	-3.332912572348732	4.2274	10.36667259222209	0.28337640843558715	0.25512445427295	0.25755468453263314	0.2039444527588299	0.047074180254010174	5.395603479820855E-4	5.395603479820857E-4	-20515.741080777647	0.0	-456.6386806512727
27220000	-20974.10237902495	-454.1808456490315	-20519.921533375917	4.117915404461478	2014.616331170881	102.00694437818564	3.5071670648666045	1.2156754045879743	2015.227079510476	2017.5185711707545	0.9779236921383482	0.03216242269239805	0.10081831257979679	-1.0173140832677763	0.9487574301751678	1.2591859522802316	2.504145466490874	3.8552377197109178	4.005950172558674	3.5425806043741064	3.2492827899249828	2.8791062239407053	2.16304993109913	2.2083706869579656	3.3217651733841302	1.1727487987414151	1.8199616765389062	3.161063589583036	2.280646256480016	1.7352350900086182	2.57330929851828	3.8394655674294538	3.1839385731664187	2.07052216398254	1.8559961155872011	2.644839522292619	3.09284672525159	2.4668233738341283	2.813676840991994	3.9764367370633282	3.8243448548367582	4.309664627035922	3.76705426490079	3.794030867947267	2.9708825762634694	3.8864185255254835	2.618223012585209	2.8542564569446744	1.1206766809032769	2.192304664050631	1.7934124173898536	0.2498970340631405	-0.5681323324300733	-0.3825045038491111	-0.00519673093354818	-0.06123541719245558	-0.01846889674871688	-0.6451162423932243	-2.002398072604514	-3.0330951477832184	-1.2792054722960202	-2.3549372189463034	4.2274	9.287700987860811	0.2845191389473674	0.26555495567715964	0.25107076206362494	0.19885514331184823	0.00432772386712778	5.45549092243648E-4	5.455490922436485E-4	-20519.921533375917	0.0	-451.3518269099566
27230000	-21009.112198819603	-463.30589868322187	-20545.80630013638	4.096532640811714	2014.6377139345307	104.04151014233133	3.501772846508633	1.304713477167851	2015.2324737288338	2017.4295330981747	1.4432108126158356	0.053509379005417884	0.7190460022987485	0.7523781926704387	0.1635120212826924	2.928459993472687	4.378637460783991	4.25982605465723	4.220803266995613	3.807194304830876	3.51630804630177	2.513723155247934	2.383505522298156	1.7511566005897132	1.106018338977788	2.116593733689091	2.4212132936177286	1.4262322085838424	2.1555101534265577	2.351687240306636	2.8932189052374566	2.3976943618183526	2.3914022112328976	1.981769773691637	2.354394755154441	2.6300236053475974	2.4284129484022956	1.6574612448954766	1.673719699482206	2.20122226542296	4.53716805732041	4.469917323690439	4.034454390960391	3.4400228980255387	3.3029731456288105	3.132588704142727	2.090493352628151	1.2289176398756987	0.7276613474187308	1.0204559368144643	1.2724046658042176	0.7809877497451179	-0.15717085617082777	0.7393857036628102	-0.2798927250104745	-0.8355780840485336	-0.33545901075024853	-1.7378067495016836	-1.8506285968506009	-2.5738956810613693	-2.367134866286823	-3.0568182808402664	4.2274	8.648889234534055	0.27765006418724636	0.25479367761956073	0.2601624729044908	0.20739378528870223	0.004358070056835866	5.309878230147244E-4	5.309878230147246E-4	-20545.80630013638	0.0	-460.2370270462447
27240000	-20982.187344944115	-461.5282848824164	-20520.6590600617	4.1646579054786494	2014.5695886698638	101.83577934901915	3.2561693304241768	1.3709237974147113	2015.4780772449183	2017.3633227779278	0.9623859899377836	1.509529588396337	-1.5547602840970578	-0.8158263062751259	-1.061519687885488	1.3085522659121231	3.3804505973000953	4.284963066365789	4.447253956722126	3.020852075903829	1.9598422522574133	2.8797878372885277	2.0717011578932416	2.177368500992071	1.3158911874783983	1.6495781172597244	0.9001359719404958	1.2012059001188988	2.3263239725563456	3.127991914255475	3.5902908616301534	3.4933087625179255	2.909060573366949	1.9236743823034237	2.331210082575065	2.163585424374145	1.9157102299373332	2.037978142773746	1.0739387918088128	3.824137571305214	2.693683821994683	3.9383026164493726	3.400517774678453	3.717025740379384	4.072498851334015	3.151196866163605	2.2255919386180354	0.9054534339271051	1.615201813234839	1.4870529359144724	0.7503853715458958	1.0923823378260535	0.519673836083172	0.5959481167135873	0.8465671627998236	0.8389189694975481	-0.8590429356129944	-0.1389987881418702	1.0406293837955396	0.788998449236811	-2.124270212135592	-1.824786078788454	4.2274	8.153829165962163	0.28374104188059146	0.26144136351418545	0.2477128175507794	0.2071047770544438	0.027094611586646906	5.101316298207221E-4	5.101316298207211E-4	-20520.6590600617	0.0	-458.93333588076007
27250000	-20989.05317740346	-455.70994831880523	-20533.343229084654	4.174507708808296	2014.5597388665342	101.87183482630128	3.4634186679364105	1.2147808514049245	2015.270827907406	2017.5194657239376	0.8453672307341676	2.715254131179494	0.6327629000690939	-0.8684484296403358	0.8485286870073541	2.7443277002826107	5.220402565111156	4.922562278294091	3.762054745274303	3.55595899124771	2.809085347241318	3.3997614536852074	1.6734130035490786	0.9670692702998558	1.880554166886109	1.1391789367032457	1.7401013169053678	2.484543246703126	3.404399185456673	2.4684391484917363	3.0444923537239728	2.0906483669774105	3.2079781377871104	1.7546943227214227	3.564949101999802	4.0753580464401065	3.126205287482706	2.068812958801255	2.7161534760765065	2.4018082321182868	3.6907088917897304	4.650753451354998	3.855791188987284	3.781611623577909	4.207757007038184	3.107689543616063	1.9337086140061623	1.7357667257132008	0.5571877704072398	1.370454511801031	3.0083689846611996	1.4715987866085003	1.9222400854408919	0.6068844797562953	-0.9855040305338841	-0.5341355968393795	-0.5095980570579864	-1.1251958024036246	-2.622410593833582	-2.2255755683274714	-3.387029389797215	-4.552132433787968	4.2274	11.722904232805961	0.27549607991603564	0.2613572595525633	0.24990229424542987	0.21324436628597127	0.036005463308509046	5.352262300507458E-4	5.352262300507458E-4	-20533.343229084654	0.0	-452.53992441875874
27260000	-20998.387338099365	-471.7639093464889	-20526.623428752875	4.173129120923112	2014.5611174544194	101.46544710654133	3.25245629313997	0.9998140117358997	2015.4817902822026	2017.7344325636066	1.2663967027310465	0.21926104534656754	-0.27500420984419105	0.11650430120089394	-0.48291382827002416	1.3782792235071208	3.4900146018026987	4.023961045497444	3.604471702914667	2.8684641850322943	3.0448008181872908	2.625936359969945	1.150540307063407	2.3104636485798884	1.7611473403861968	1.4208641872721235	1.3022608354455179	1.990589654966978	2.145529655853528	2.7005019725890604	2.3236456471621696	2.4741687623357174	3.403003147659329	3.310184554610463	2.5442868992187746	3.453168552341727	2.69275077916249	2.345497207773696	3.246858257166106	3.529616769820109	3.323435600931194	5.744571663070138	5.550719165534133	5.1430372995036535	3.370133854260558	2.102014405124373	2.213095842309071	1.6238727523327283	0.9567084200674526	1.959381162484903	1.8557257352573806	0.6380087667523614	1.1288783733102417	1.150225167190894	0.9419649990674511	-0.49000221279429096	-0.6590041345302945	-1.1856147663535277	-1.7664471085998386	-2.0422235000496722	-2.2779161669163037	-1.8879754037450733	4.2274	9.565754124549507	0.28254979536818786	0.26043333063188284	0.2509964712861339	0.20602040271379551	0.048614192486466416	5.182237371442001E-4	5.182237371442006E-4	-20526.623428752875	0.0	-468.56091473725104
27270000	-20993.37200338096	-451.50771468483015	-20541.864288696128	4.227474928816176	2014.5067716465262	99.41334257079167	3.2331458073924497	1.366832674076332	2015.50110076795	2017.3674139012662	0.79831229147506	0.2112864316757852	-0.8862964886752103	0.5207338285569645	0.396197350366285	2.0110304219277335	3.807808904315086	3.9558058394458175	6.083469477983094	3.6267262273895864	2.1512825080390297	3.3168371147956917	3.006853536231198	1.7627284310597233	1.4955088047259109	0.9096414296468333	1.474215820358925	2.047175320369565	2.561647163999435	3.665334178151199	2.912906719245298	3.4659358434185945	1.4963155853652448	2.818388097015083	2.762555520354096	1.9719659308815793	1.2464955877537653	2.0082452350777595	3.86804337919182	3.581972577702732	2.8478136842597674	4.51663529974729	6.475789330609619	5.8807548365240745	4.942174170396374	1.4764722617906583	1.2795403968121188	1.014582838370624	0.5496762103382149	0.9497756391556126	0.8124520099715289	0.6123924605970439	-0.006209948217885064	-0.5064960816063167	-0.7224872330973697	0.33209234468616133	0.6017502432599878	0.1327820964399879	-1.2481378417068714	-2.233187398230556	-0.5699258630839583	-2.6360269915843038	4.2274	10.057636154455981	0.28478274204537113	0.25655502986596984	0.24860714942496182	0.21005507866369738	0.03982932993425786	5.677987901536402E-4	5.677987901536403E-4	-20541.864288696128	0.0	-448.63264223158444
27280000	-20965.390994647314	-431.3517581715155	-20534.039236475797	4.09698597524656	2014.637260600096	96.0186601723501	3.1607765839082225	1.0619205009126924	2015.5734699914342	2017.6723260744297	1.0798726494904947	-0.318052275391819	-0.2610517576286363	0.12612177976304645	0.9154872701802707	1.685804473631579	3.3409243659216297	3.566440497103448	2.9416948978326847	3.84909424762308	3.284545371341613	2.9334638722724615	2.2289073758760036	1.8057633274688647	1.860147069783254	1.9548331852504748	0.9104820976724065	1.5975624327132745	1.6177784415733822	2.333072614651714	2.08021746038233	2.9571839445421415	2.750910473588186	1.9536512670265642	2.011549375080471	1.3522540697035392	2.180271905549607	3.2059932623912686	3.7807733846139406	4.906340138724459	4.199429075270433	5.034706243737429	4.814097124089752	4.731187008451925	4.052357460101353	2.719056386654436	1.8750762070467686	1.1406940866971271	0.9169330043468185	2.4253859941266054	1.3983743171657101	0.24992885362602635	-0.5778616054274227	-0.18278929848427924	-0.9061976782361132	-0.528666120277552	-0.4117785454485603	-0.5826557390756755	-2.3340845977796145	-3.813396686269622	-2.5926203596084623	-1.196244922306637	4.2274	11.574159948340666	0.280211003947754	0.2526941405167157	0.2549906474755837	0.21210420805994684	0.04035603202507069	5.611544022275166E-4	5.611544022275165E-4	-20534.039236475797	0.0	-427.90028143134526
27290000	-20949.37088616093	-427.8507731387839	-20521.520113022147	4.10995444206296	2014.6242921332796	94.41904118112787	3.2771209734682607	1.1841816664330234	2015.4571256018742	2017.5500649089095	0.838080059132005	-0.6743664537009297	-0.5061780777813981	-0.9721732063211336	0.7235890377455476	2.272797734313389	4.348165459924121	4.723795701498907	4.7620829795750215	3.0385662472726223	3.074523069355652	2.687218386276997	2.1831339657085076	1.4628889983632414	0.6010405577781487	2.1573423736418107	1.6781621471861332	2.3047400360087997	3.1047000279038235	2.3268617885167053	3.182428473702142	2.4621926179200693	2.0420382835372237	1.1048316893410426	1.029286572748511	1.3771502164914127	3.611571113539557	3.8303352520995047	4.432361872782428	4.572759304688548	4.803321779255498	4.776358112038674	3.6756284551650507	5.065507603846317	4.131655518418527	2.98025402045116	2.0077497101180173	0.48275112506821666	1.1107256989761147	0.986553790437647	1.5540464090240673	0.762859239422972	0.0859036293651917	0.3644434280570693	-0.10654851860999259	-1.4702163174944776	-1.8186797702423458	-1.0972499776479552	-3.599999144356679	-4.660249400971195	-5.360340023376471	-5.917512126086299	4.2274	10.751045215668144	0.27937951974699254	0.26229135479889976	0.2541210446690879	0.20420808078502004	0.036504202951045214	5.617795234766336E-4	5.617795234766332E-4	-20521.520113022147	0.0	-424.79278828130265
27300000	-20975.48757552723	-432.66256648641144	-20542.82500904082	4.091900463089096	2014.6423461122533	99.78670869468488	3.511904420984837	1.1320199442866097	2015.2223421543576	2017.6022266310558	0.3930709274015267	-0.272255110218898	0.48250193049215445	-0.9940379364834411	0.3107462226966553	2.342870489684283	5.50295278141754	6.104774119218083	5.533367445402633	3.96037747323874	2.2577772019351747	2.9326476716590557	3.4237057430950997	2.470523716328718	1.7981422034821755	0.6572369989919634	0.6500938695633677	4.116940737823885	6.431264311457502	3.0574265385392385	2.6594692278882976	3.238802641534614	3.222035043434933	1.3667809637050223	1.828850996896879	3.1924020741784576	2.8821119004450573	3.6232748658144223	2.205325070537751	2.25963822480105	4.113590353199692	4.1391476131409535	5.454095491086507	4.21171510209358	4.591008944215335	3.9440096973813623	3.893412479550045	1.0577733896565666	2.25974277099647	1.0451574112797326	2.1834131465656568	-0.362963522875708	-0.3968423798027974	1.1465063945699068	-0.35535018240669797	0.044013037564864244	1.0472318836178964	-2.619899052102543	-2.694236096604591	-5.219857906139051	-4.2639345789003285	-5.632415375070604	4.2274	10.01012660523759	0.28671910752750857	0.25407771353553776	0.2543066389998053	0.2048965399371486	0.09305001819816636	5.492414248529443E-4	5.492414248529447E-4	-20542.82500904082	0.0	-430.4180802487152
27310000	-20991.0984280785	-444.7772205740702	-20546.321207504432	4.140132981465929	2014.5941135938765	100.40514245596312	3.4446289080411816	1.1287759026093476	2015.2896176673012	2017.6054706727332	0.8192136421027039	-1.0583467099706114	-1.691552781888371	-1.4768548370198964	-0.02144722647786712	2.1390116226261613	4.532514377545077	3.577806932231137	5.355342229558721	4.672188073182793	1.4245534962512187	2.1989475474910676	2.0702352141771865	1.8883317140420661	1.6033684467478853	1.5478173090167298	2.371855691900109	3.3048396638944153	6.224081366784242	5.01381478531764	2.516509663157407	2.0978299360005437	2.438961040699833	2.4910313084812192	1.0284424606774463	1.6063027131853436	3.4348348614360233	4.037365937188552	3.3536881801449048	4.524589816840253	5.690337103166511	4.358201884300667	5.566685351159096	4.951154356535282	2.733522894132823	3.581546646608707	1.849313607513065	1.1943537268155449	1.339152373667298	1.5658410211447138	1.6899376002017754	-0.03770934198555065	-0.00907723000806221	-0.885269248245627	-1.2736762832561892	-0.4292851232026579	-0.44254883398455525	-0.794525509787399	-2.4787734602672935	-3.8178295242626454	-4.028875215485494	-3.11944278860826	4.2274	10.123867882177846	0.27845558163007855	0.2553590228169144	0.2545600760494354	0.21162531950357183	0.058766095036951356	5.327932899798539E-4	5.327932899798542E-4	-20546.321207504432	0.0	-441.86609306142395
27320000	-20967.983181587457	-440.29064376595556	-20527.692537821502	4.09787035293089	2014.6363762224116	104.38968938487949	3.406963094812983	1.3577151500055087	2015.3272834805296	2017.376531425337	0.74493900010059	0.8223352286179418	-0.8467152971011634	-1.5051799763551565	-0.2671335323825706	2.2361337940126447	3.492715940529816	4.069564866669307	3.9847969581359317	3.4923715485116076	2.689820535108877	2.232854080124888	3.2852188420652704	2.23319486110738	1.9356165781520156	1.4319456113639941	1.1201477335118142	1.5275506722731667	1.9564748002735266	2.3975652661281748	3.073318255628577	2.399927672676688	2.930327240052097	3.6709164891207373	1.600444264405077	1.4420823618223182	1.8774343730315342	3.1516487910730864	1.7365476167254346	3.959927810222603	4.132535612333631	4.286181303228876	4.80756689921805	4.937663699014119	2.216070864129062	2.983797051027867	2.4220022379508794	2.0165050120575385	2.5444079961013366	2.18129654549026	1.058541604640272	-0.6493676646235332	0.025184464872195667	0.7225503058327015	1.2218372628325744	1.2262544715785146	1.415926865496001	-0.44432766847899074	-0.3504273170013461	-3.143000109174591	-3.1628668276341005	-3.5214557947722844	4.2274	9.25819780914683	0.28500020970038065	0.25300757919392475	0.24650525864243084	0.21548695246326388	0.02980089298196729	5.165395137600561E-4	5.165395137600568E-4	-20527.692537821502	0.0	-437.72904308497294
27330000	-20992.85101711191	-478.3432888644828	-20514.507728247427	4.1722726967743045	2014.561973878568	105.6023909190429	3.3293119522216887	1.284367694732138	2015.4049346231209	2017.4498788806104	0.5448350355176629	2.3945707130233407	-0.6025405822033303	0.15852139532404985	1.2491814053574921	4.1905907317904445	5.048476640366584	5.761519387923847	4.405857059121926	3.2173253761402982	2.829535185138729	3.5409979341664184	2.113515645331149	2.6791750382110284	3.374335396742904	1.503087442681976	1.8578476249539508	1.6205100985785355	2.7644473758468657	2.2029365841008146	3.203705235088642	2.5392302416018335	1.5040474798262693	3.528158056079314	2.1497152787339022	2.4723919636464498	4.142259631170384	2.6798462242777	2.619326031264002	3.0633028950959478	3.4881439135610846	3.563096590350344	4.088288177850401	2.9224412326436653	2.664174680498899	2.901439003091301	2.6414921208145885	1.1178982289673771	1.4891335367287661	1.1726558490811332	0.13956017239648444	1.2792136519959263	0.6987093834886224	0.862709963532226	1.5586260477374463	2.293211436824244	2.2271125879695943	0.42288495547944777	-1.6530225265133343	-2.635657052900345	-2.7894683114307566	-1.9709707087977224	4.2274	9.477307094395442	0.28496798462594597	0.2604562150592294	0.2536284434332834	0.20094735688154136	0.0162320709939158	4.735721737891948E-4	4.7357217378919474E-4	-20514.507728247427	0.0	-476.1327303094893
27340000	-20990.040912593257	-462.79269763444483	-20527.24821495881	4.333279994997614	2014.4009665803449	103.4993519331188	3.249556905758133	1.4602430864004314	2015.4846896695844	2017.274003488942	0.445069702156814	-0.44942561383915003	0.5007052665768437	-0.9471063338187432	2.1573818951502686	3.714442937243195	5.763940298246716	5.954583413692488	4.774166002275789	3.757529630758313	1.7584127663306877	3.3872835605777527	3.9431656093827643	2.3774772275355227	1.1969259000233445	2.075859348452222	1.3698800063835306	2.6329066093212057	2.596521035772877	3.918422260834802	3.9352507272207946	2.644439118142372	1.258896433861433	1.9398301061514571	1.9491194649499184	2.812159798428524	4.298374630091601	4.92018024699743	5.0225152957777155	2.9019233352377882	4.202064611666882	3.826019220469042	3.95633218555425	3.522232105761617	2.6027190912332534	2.5600394184501516	2.777126335180525	1.3518102134968206	1.3378222955373902	0.7301730490577181	1.7506011412789748	3.0546088143984393	3.5703653759005998	1.1908550666770192	-0.03144514661573794	1.419951893536894	-2.0163424442651325	-1.508458625974669	1.0038264578447593	-0.3743285317086138	-2.509428666945552	-2.903448376892346	4.2274	10.507145159622926	0.2818934446750127	0.25917417569657286	0.2588912658460366	0.20004111378237785	0.02492898701055078	5.526473837783576E-4	5.526473837783578E-4	-20527.24821495881	0.0	-460.483428817772
27350000	-20990.166522188047	-466.307963289064	-20523.85855889898	4.310934035091229	2014.4233125402513	106.53638384617393	3.269068027435782	1.3214798129826815	2015.4651785479066	2017.4127667623598	0.4107122008339171	-0.5072540216992479	0.9334278567012648	-1.6332076474325685	0.30826668965550313	2.975622381796619	4.413576640928154	5.621216425040363	5.114135568756501	3.893590623063335	2.543652570281643	3.204309724460971	4.718151434225287	3.148441017942762	2.7210899560598913	1.1427219179015098	0.5829417082133984	2.7401167469654344	1.568071055503302	4.650364808149078	5.773881116384618	4.398738963863956	1.7594994555464973	1.076053071929612	1.2869555994686375	1.8753575320566258	4.513611437124629	4.856873849065258	2.283685228108828	1.2166695786063024	4.704932114733308	7.071036348802481	5.445620177000748	6.272989845782982	2.3066566327780516	1.8286027777626659	3.599399623004334	2.6725596567185965	2.335441862785384	0.117261342780861	1.543883416650119	0.23971197690209423	0.5525181455463285	2.3531192716300797	0.7200847429339077	0.7619059358936302	-0.03739875818761626	0.2290113590504479	0.5532779079313999	1.0065332482885678	-1.448816084579153	-1.29379365886858	4.2274	9.94219917158269	0.27846964168739147	0.2550480003615964	0.2543217846202485	0.21216057333076363	0.04005845762052715	4.919046476160771E-4	4.919046476160773E-4	-20523.85855889898	0.0	-464.22831234396165
27360000	-21001.825420904577	-468.35258217805756	-20533.47283872652	4.396882614372096	2014.3373639609704	101.06843252440613	3.3604750104929066	1.2269073366549157	2015.3737715648494	2017.5073392386876	0.15158379124271534	1.146020989830264	-0.9401516776746763	-3.74668602253904	3.5831078741223896	5.554663651051165	3.7820485689992376	9.33002553834674	6.3362264865604585	2.846056514441605	2.5788871495574006	2.160991787413798	3.678499277004804	4.393014871002029	2.578584805623669	0.5109698055699348	0.4654739237483806	1.6821532158502135	3.5718711348890513	5.685678207740395	2.678990119119146	3.442350751333293	4.17040706899895	1.891721768680913	1.169457782680067	2.7011704620074384	2.0623356400428365	5.279409508122322	2.5802381794611513	0.8652808738236798	5.065963850855195	6.132814171575822	7.767951195480097	6.051508088422501	2.242643078804418	1.6537009636916526	1.267071310575546	1.5001407018694917	0.9854770391604123	3.228371051997939	0.2626647285966276	1.5946284540092313	-1.472552990318392	0.6306673263100133	0.7576439875808202	1.28929224803426	-0.2302446701928611	-1.3865986698259885	-1.5824713166240862	1.3247245910212988	0.29232399457134084	-3.1953062253141056	4.2274	12.479291313299925	0.2858614401385009	0.24972289802892156	0.2532814986347112	0.21113416319786632	0.047914898944911	5.330819603656813E-4	5.330819603656818E-4	-20533.47283872652	0.0	-466.75277900449896
27370000	-20984.63152067383	-452.3015675202465	-20532.32995315358	4.262629873646763	2014.4716167016957	103.92040954437898	3.2995926637263797	1.242867899212845	2015.4346539116161	2017.4913786761297	0.28927453357623467	3.8414220432555855	-0.48728455244718216	-1.143842076640122	3.6886645036686234	1.6091499383528824	3.507553713429559	4.55916757836905	6.930359697755144	4.899918401533313	4.372407763372776	1.6570915064452951	4.382614914556968	1.602501020643643	3.869753365382082	0.3734871197102686	3.935492911796325	0.700777014806232	2.385389583169373	2.9038487112739744	3.2361104465503914	3.3703373970019204	2.579589741285598	2.4746092209202706	1.6756449316407673	1.606374531022913	3.7481905750274978	2.4686842975663854	3.1668409308367336	2.5772236211506954	3.0931284535847325	4.940938810568722	5.109841758710266	3.457426424846738	3.072756226216595	2.5155349116158696	1.3503451887215512	1.590899515519671	0.7464773849437888	1.3379577813981123	0.5562178451821423	1.1958600537420148	-0.8244679928384147	-0.9152712085018038	0.8254874955942466	3.0696684915744363	2.4197647400485907	1.2406442425384347	3.318358914014097	1.200983446709715	0.042089103627205526	-2.5155815976169094	4.2274	10.959889110281216	0.28616660972138835	0.26399474186062505	0.248939451527425	0.20089919689056168	0.02193165940058785	5.230386077626959E-4	5.230386077626963E-4	-20532.32995315358	0.0	-450.3820187855207
27380000	-20998.896626744485	-466.66049745658285	-20532.236129287903	4.25553321709687	2014.4787133582456	106.68818812107025	3.2115116553889638	1.4751548419397338	2015.5227349199536	2017.2590917334028	0.4732427699591469	0.22108925957124603	-0.28169026124151103	-0.4033278650877772	0.8031569880156832	3.84526809161144	4.812183671427862	4.004465864340997	3.328820752392609	4.225934046142109	3.7591730236983865	2.50978161964665	3.1084774096732866	2.433579596461989	3.382489819382996	1.537634646057752	1.2685804426823066	1.4784891319495934	1.840633588278042	3.3182757566145087	3.815537904592392	2.0011051291077977	2.526528782704804	2.034361254582019	3.2929667199916057	2.4505739259349393	2.787225103303017	3.3158038816206155	2.160349632363279	1.6373725891291528	4.7859136997832765	2.4236801875304805	4.268303145623856	4.715830148364081	5.0898272264083255	2.4549617734652514	1.7057789141637552	0.5713497205386107	1.582536973009368	2.2933340279812087	2.2369376325865575	1.33208625853831	-1.1592287039927829	0.8549423899597522	3.465274895181722	1.9909980599343309	1.1627757388598798	0.08492926191513106	-0.5971236453862689	-1.3026865260684617	-0.617169146821041	-1.7276300496199841	4.2274	11.639565067353017	0.2889866844907362	0.2568312300490147	0.2553528773092364	0.19882920815101277	0.010998630346120686	5.189170660420001E-4	5.189170660420002E-4	-20532.236129287903	0.0	-464.171965849195
27390000	-20974.83157402815	-441.1119770459429	-20533.719596982206	4.280656983295879	2014.4535895920467	104.91674919508719	3.416893146522521	1.3022773740394753	2015.3173534288198	2017.431969201303	0.7817555714305505	-0.54711045814825	1.125840439015492	0.318642830902536	0.5710964734741903	2.577731969031943	4.1706507381574305	3.9527120806115126	4.696152932885623	4.592648804726036	3.6018735116794844	2.6196958272703927	2.8913623515548847	3.162958795635509	1.3452235346105155	1.4818472403613856	1.7739536821198703	1.3719017118946866	2.912409322812033	3.0642355916188757	3.1027189423365655	3.6806041695363927	3.678319304078947	2.0051474879340483	1.0497839962459505	1.7617051202551528	2.8719223958682227	2.853165614043504	3.477983683259485	1.7774704027554886	2.674021430395842	3.4976706291773203	4.275633911808622	3.9150905538725818	4.40122554702303	3.644088392577474	0.816082130242396	1.719376068252548	0.1670129892601594	1.434221537542029	1.237924210463766	0.7338379345625939	0.7070670069724441	0.7907245967818135	0.08446572657152812	1.516237281183205	2.089859429185382	1.9311810602542117	0.13524214635565268	-0.766081245727999	-1.156300146250692	-1.8877957054351069	4.2274	10.296431277437609	0.278532973983399	0.2554313073795979	0.25533083044476634	0.21070488819223687	0.06867538620131192	5.037183299218512E-4	5.037183299218513E-4	-20533.719596982206	0.0	-438.247289894239
27400000	-20973.808554996034	-445.7000595597108	-20528.108495436325	4.262722050380377	2014.471524524962	103.82470792637125	3.193894215220046	1.2578588505809485	2015.5403523601224	2017.4763877247615	0.8079586435728892	0.5678390645691761	-0.1321738751971152	-1.563200680657332	-0.009881755200760844	1.2215486121800088	2.83735323249037	3.4912144384980413	4.5624165589769525	3.754715716018207	3.135243436088136	3.2381833903865327	2.1367840038913597	2.556293921165274	0.9488932720277321	1.4757024485438586	1.5434965367694067	1.3993668446253962	2.167564891159424	2.1023421022824906	3.958571673468257	3.6004327220331493	2.8162717521438454	1.822161246753009	2.327903509273688	2.8016542632889188	2.353579130158996	1.3404296653323646	2.0818923886944805	4.257958717461191	5.143498978144135	6.062347035227677	4.136728338202202	4.186324481753858	4.445464320763619	3.200957047301068	1.9858120004911657	0.749595880169619	0.6825482772190616	0.6704523100737511	1.3234671007700745	2.0326747266431577	0.7050209796359258	0.96807079131826	0.4637954274141971	1.317568550118947	2.745858134340308	1.464922173551366	0.4702410719577894	-0.8895780661678604	-2.415785440611895	-1.8677224966647494	4.2274	8.375950366028151	0.29270647240053504	0.2574580446072586	0.2517301220123365	0.1981053609798701	0.02558049191196451	5.295088660438423E-4	5.295088660438418E-4	-20528.108495436325	0.0	-443.22502390458067
27410000	-21007.538845797033	-467.7333642033906	-20539.80548159364	4.230953824408802	2014.5032927509337	109.42612059123475	3.212398125118787	1.6008570939606233	2015.5218484502236	2017.1333894813818	0.8087712746902512	-0.8927661565194684	-1.9522840175949223	0.6050522914234916	2.2950709535635405	2.707660904778626	3.617769141711624	4.16136167408097	4.053841678069399	2.9110283474393017	2.321028436586088	2.728716282148605	2.6880725252640083	3.745893508003411	1.2924356118879974	1.7030402569177108	1.5092954008056538	2.8955127961955625	2.0071167677418744	2.505577558740662	2.6952671369828285	3.016211004162635	3.68292072945834	3.5567418208932278	4.304325440977683	2.738319634503216	1.4257462548961028	1.3104097720930383	2.6685985957581555	2.4788327176312586	5.74375980879476	4.67723323867369	5.604750794098851	6.5895943660828395	5.720479524470424	4.1373311457051	1.1893152734870642	0.605104197581228	0.2601250108141451	0.7008150197427293	1.2345756398813417	2.1262535931782054	2.666777268516884	0.6538546811335618	0.5713612623177653	-1.3301185687639228	-0.9655226810933665	-0.4589682239862483	0.02976516672270918	0.3310496247764104	0.5559773847142391	-0.1761034545929705	4.2274	9.598320720064109	0.2723993897329218	0.24947805784492588	0.2656476869468427	0.21247486547530986	0.0228074354444183	4.7560949069837326E-4	4.756094906983738E-4	-20539.80548159364	0.0	-465.1054762051442
27420000	-20990.640425041478	-456.8257127048665	-20533.81471233661	4.253966828819558	2014.480279746523	105.96001220763341	3.262973595996405	1.0879708731247881	2015.4712729793462	2017.6462757022177	0.6803414998567081	-0.8691454528800511	-0.4289003671516677	-0.0647615034403981	-0.1646411112363062	2.2896023527124676	3.3841300452700733	4.9936225689565745	4.321478630366743	2.532124311168104	2.619505746300802	3.0363480712657784	2.772412823170597	2.585508068894935	2.001406161850704	1.1021055293831947	1.3683991755011533	3.7439022585039172	2.0422914678426665	3.0558622377586797	3.9741466807167733	3.979432858732102	1.8412336873399933	2.1108488614039276	1.7644741938936677	1.3270633505948948	0.9819254576572545	2.1491504712593357	4.62228362867226	3.229093729941091	4.592796694909584	4.382215731018222	6.713216765402238	4.748646423438895	5.175392265988117	3.1784198751401873	1.7418311563487734	1.860075037067388	0.8216403189650296	0.6136235461114895	2.6641583609533885	0.33663945031795667	0.5437145564241869	-0.10416453943033524	-0.635548527759425	-0.017080856031932712	0.1893216559845134	-0.9762583180437784	-0.27431170547360684	-0.8313773680161824	-1.9263480548691745	-3.3758747834517977	4.2274	10.871427901141168	0.27620186790121837	0.2577391938523052	0.2572685599196253	0.20879037832685152	0.021983117781918252	5.173568554789374E-4	5.173568554789374E-4	-20533.81471233661	0.0	-454.08133570107645
27430000	-20999.375677568903	-460.33279539474466	-20539.04288217416	4.130331103218323	2014.603915472124	103.18229996891262	3.2480753057220375	0.9995959525634838	2015.4861712696204	2017.7346506227789	0.5653733594895912	-0.1313312219488669	-1.0372855611376735	-1.6589824397911648	1.4464593407520716	2.1031774866421413	3.924926571784247	3.899240904911683	4.3206988661816075	5.806632403859758	3.149461791587719	1.558275028331259	2.531622062171502	1.83264653985103	1.900296212321359	1.5545418240316866	2.3557456214627033	2.767391300449654	1.810434940281243	4.192675469154985	3.30294905637314	3.8542880908952384	3.375475638857039	1.0807683420272876	2.624511743542917	2.5320925113233614	3.0428794942027655	2.377183978162154	5.016022742874018	6.347943459500696	5.16583967031269	4.433656778784785	4.290128740300313	4.147725264405143	3.037508511296135	2.4449023353250254	1.577353609242526	1.9734805178547046	1.2196165569932615	0.6841126631327598	0.9821200240732396	0.15984883350039159	0.8638616939557748	2.746768507830917	0.7432054080435535	-0.8499874286079403	-0.8504630268201049	-0.9803564709416182	-2.3736885526888685	-2.890843839359141	-3.8558411303524185	-6.379611331419033	4.2274	8.201693928343026	0.28684335645223763	0.2571293418010493	0.24882606865813073	0.20720123308858268	0.06007764485366794	5.086054728157883E-4	5.086054728157883E-4	-20539.04288217416	0.0	-458.20123235184315
27440000	-20984.85177335989	-444.56589095800757	-20540.28588240188	4.170035275571771	2014.5642112997707	101.73853307189992	3.192384979264048	1.242114957857655	2015.5418615960784	2017.4921316174848	0.7549684333626583	-0.1631480330273476	0.218045771192102	-1.3544425673748737	0.2864392534283096	2.661822067947373	2.6076054227062944	4.680218811660082	3.8376108005686627	4.2398833084314935	2.9555900536821653	3.043475894734195	2.9162468827343675	1.7988634276828914	2.018602387863763	1.174341623203029	1.8485393724804862	1.7466786072091223	1.8494943240366575	3.2578865827042156	3.717384879351077	2.6468628029194217	1.8492098472970255	2.108821522421809	3.3146188025117063	2.308898544042372	2.087678630527569	3.3919927299386283	3.7161367604711857	2.955535794506563	4.789159465823893	5.78005232102987	6.063514985712759	5.331279749684992	4.35932684882214	3.996951871678	2.131758723674733	1.3640333000125575	-0.4914557022063775	1.714135656051516	1.8786467124582167	0.7323309588085021	0.6146820488354562	-0.02275979618185804	-1.0433731102642687	1.5895700535436186	0.46585623422564193	-1.5017744484571107	-1.0172922379665439	-2.1440291605193718	-2.7619281915822063	-1.4510117141572594	4.2274	8.68221325684833	0.28217988571492875	0.25418892344908345	0.2569079310728701	0.20672325976311806	0.04216106912432492	4.855621889498672E-4	4.855621889498667E-4	-20540.28588240188	0.0	-442.1020727034336
27450000	-20999.10391401054	-474.18911035021387	-20524.914803660326	4.226532198516496	2014.507714376826	105.24773670242347	3.214385465906738	1.2189897090541035	2015.5198611094356	2017.5152568662884	0.48197776180108937	0.9008692770561355	-1.8345107564439225	0.0426686661327611	1.6595895781542336	1.4619019048045443	3.7314456522149766	3.0547555130693143	4.625101540040728	3.440589018548541	3.7145735524061143	2.051687481920882	3.0257453409725037	2.706185181865928	2.174222803859138	2.2829956855662648	1.4961032231984397	1.548144937394746	1.5280422875187398	2.390491526759402	2.5565998879302247	2.503264262192772	2.014177018087408	2.3824732966388753	3.244861829769448	1.1692722784420082	1.7976380406302428	1.5447450602342854	3.104608676328043	4.391891232521791	4.8575533947780425	5.214283357316928	4.060200289714681	4.5132915406166525	2.8114723460643054	1.8136318081582243	2.580917607381849	1.4413462196084426	0.8768236699014043	2.3698839292958147	3.5440886179071547	1.209966675832906	0.7700930374100766	-0.05350266026150635	0.6409647160017701	-0.2716429430935883	-1.1637608181763075	-0.9856905600319275	-1.4360506565124607	-0.5258313264082275	-1.7652220562042513	-1.4406450245894367	4.2274	8.81925228366928	0.2873897980589982	0.26337096575010943	0.2477437688947203	0.20149546729617232	0.06144731980779941	4.988201000737482E-4	4.988201000737481E-4	-20524.914803660326	0.0	-472.1083304975471
27460000	-20978.915719418586	-456.3177283918175	-20522.59799102677	4.1724888951008205	2014.5617576802417	98.71238633898727	3.321045331517514	1.2370036654998986	2015.413201243825	2017.4972429098425	1.3235613160214996	-1.6427001362089186	-1.476374978896501	-0.2555024922485173	0.8935683388152911	3.485271824482399	2.953004898359742	3.7758299502589416	4.7065367494398656	4.820559009369378	3.4520077795558066	2.8457720318723645	2.776218697752182	2.6989888606617063	1.4679700750140954	0.4543477465406498	1.719079072435937	1.483066408779637	2.6256870275813906	3.3341857103298818	3.191437492759579	2.946187057279226	1.58800759922885	1.9134948681283874	2.443533988577417	1.5133407166414132	0.9005833290916169	1.7368157347424602	2.1806193376363243	2.8207394465468325	3.1841746329114655	3.9697484089205526	4.203272048669428	3.2504425374642314	2.4328490824094264	2.6876380226664094	1.715749584504569	1.4207442530180976	0.41763801727561034	1.4491714630002845	1.46920383400445	1.174797609339988	1.170000784114993	-0.3801192256983521	0.7537987092476295	0.6965231798045546	0.15677522877248817	-0.33944107511230004	-1.575238076580419	-2.425705271179417	-2.4409402515537866	-3.1761844721690697	4.2274	10.819608949380129	0.2903484750523326	0.263326892218139	0.24744701927335966	0.19887761345616897	0.023104471772591544	5.548368091675407E-4	5.548368091675414E-4	-20522.59799102677	0.0	-452.84430734696844
27470000	-20992.313740150992	-454.3443265372255	-20537.969413613766	4.171074214988603	2014.563172360354	98.12719769021781	3.4277278917843526	1.3467173987690826	2015.3065186835581	2017.3875291765735	0.8002109383279419	-0.246388256217017	-1.3072237232809292	-0.4382665537754986	0.3445434758420821	2.5053860546407876	4.105308673401609	3.6000707755325103	2.8401501313309963	3.0901100011524107	2.477273770530293	2.497926365041092	2.288528363730415	2.9637061533729483	1.4703109555442395	1.2352905669792784	1.3089284882768142	2.1431152848513224	2.4033518369012468	2.838721501279575	2.5374183989801296	2.3623425067406214	1.9115796699601975	2.5376360339998416	3.075118781863292	2.268904456414743	2.5125033675468673	1.6621391694173544	3.1473328244605963	3.729617543365366	3.1605912671802447	3.6972531195031437	4.634542851339838	3.8990693751955137	1.9299814771018826	2.965152561911434	3.8606372124734643	1.5747591575996145	0.056582494621938595	0.9248457862238486	1.408415727945238	2.280389501053408	1.8843695334023254	-0.2588495557969338	-0.10915600114882873	0.29733125520925907	0.22828111603683832	-0.5187011088800018	-2.091559418676364	-2.844616895137663	-4.010222047903486	-0.808022809066971	4.2274	10.88796968736661	0.282113731802196	0.26008468113624655	0.24759850131520644	0.21020308574635127	0.06892539819657918	5.095896272359195E-4	5.095896272359204E-4	-20537.969413613766	0.0	-451.31493641274255
27480000	-20992.513652385962	-457.5669700130968	-20534.946682372865	4.16630920164444	2014.567937373698	99.75946400955809	3.213017571973619	1.3641084331049085	2015.521229003369	2017.3701381422375	1.1958681054225209	-0.543169148184106	-0.49136184632200697	-0.10617418915671661	-0.2647330624566692	0.0790218870799988	2.8216587858278754	3.6970653448210733	4.53082700396076	4.25572530797781	3.7799413941448106	2.9109728723440367	2.6288754805833694	2.1880447111060826	1.5854277850592784	2.1485658289942	1.4276771308032856	0.6502987228947523	1.7298096180315183	1.8340021228978236	2.7966587414924673	3.3289825240312063	2.2932569387137347	1.7495077387530953	1.8916821738809324	2.440140448772555	2.712963515929725	2.17558618686867	2.4063009851446284	2.846342557286672	4.069733888013839	4.2129771366068605	4.822410254637394	3.8794011734690903	2.7122132788273605	2.3178291756506733	2.6395371977087843	1.434040886149701	0.3357837702228927	-0.7179169630212338	0.5220821280338915	1.5674872735715017	0.9769034303805326	-0.3649168016538323	-0.15422111895970114	-0.3283848728797739	0.12847056995626327	-0.8624602010271389	-2.5918519670414586	-2.729088676864704	-1.8446198030452017	-2.6975431648100603	4.2274	9.754145441823107	0.2841449019531386	0.24779018299720557	0.2615957875450061	0.20646912750465005	0.04762395383623792	5.400977309238219E-4	5.400977309238224E-4	-20534.946682372865	0.0	-454.3574953914581
27490000	-20951.870784961997	-430.01132485138066	-20521.859460110616	4.191217492459242	2014.5430290828833	97.46808542084108	3.168195928739696	1.1066265368071704	2015.5660506466027	2017.6276200385353	1.4706461350412559	-0.5608809408604032	-0.43221922495780374	-0.3483528667267166	0.11249818073490908	2.1600393950836327	1.802054181237855	3.0716883146358738	3.7894831241530507	4.01974132219828	2.4872975195871776	2.507915989473199	2.9230931633415187	2.08133108477834	1.1211389199280717	1.8727601605401747	1.670289315615813	2.118050463501705	2.494999752451786	2.4219266312515733	2.195044343151598	2.458865311821273	2.4514476648235712	2.2180734988415702	1.4367444794994788	1.2063949116439039	2.3713888656607955	3.150166974117767	3.122735740777438	4.404709794798438	5.005750817152271	5.652556638701848	5.5965499693522425	4.371122990060037	3.848276657093127	1.5184895663922602	1.2077578550237735	1.0607167258829668	0.6030054444473082	0.45155967408564623	1.0248971692718651	1.2689716203701409	1.614135998594855	-0.16171829804908117	0.5847900810017973	-0.13266126183212001	-0.4332750561345122	-0.5381265646769331	-1.3674933469502029	-1.6597941600853037	-2.165891565744613	-2.671537089873552	4.2274	8.974608950795751	0.28400176003255595	0.25318724288983746	0.2562190263405309	0.20659197073707597	0.02862015317988369	6.004556324065839E-4	6.004556324065837E-4	-20521.859460110616	0.0	-426.7129107589166
27500000	-20986.39118266595	-451.2723854051794	-20535.11879726077	4.192644153608	2014.5416024217345	97.67364415942663	3.162573971262254	1.2748661164359256	2015.5716726040803	2017.4593804589065	0.7134451508603629	1.5840213253836808	-0.6668850978920118	-0.9517075569956203	-0.07874567356514972	1.4825850794740263	3.51062349971859	4.585893315388695	6.221885206818765	3.88826542324231	3.5478799729424626	1.8246101709685856	2.4688502952310736	1.6246514213182277	2.155349378737982	1.6092935831060986	1.4824631720218617	1.6364502975025603	2.206153212290278	3.8800404940301276	2.6090608814904432	2.324527684133859	1.3055707784997856	2.3760579297415756	2.8092176541557077	3.0976582237635384	1.8491149265230067	1.3237759186025544	2.829351515117205	4.191188586976137	3.599484689944443	4.139243985162273	4.331423538717868	3.990231863816628	3.454830693834393	1.7253315523606885	1.6004162366625276	1.3756457595087506	0.62922222745763	2.9101058188565943	0.6568565095798132	0.689214813676528	0.7607103607592676	0.6210331178149908	1.895529301275023	2.5928708660283246	2.236690660617978	1.8129605021604367	0.12062722157508557	-1.5589467178966985	-2.8464030977641053	-2.5360349237120845	4.2274	13.065061702686249	0.28325108404405464	0.259797732980553	0.2543980445207058	0.20255313845468692	0.01786620079246986	5.687762413271072E-4	5.687762413271075E-4	-20535.11879726077	0.0	-448.04224680131534
27510000	-20967.974427031084	-444.41008772818293	-20523.564339302902	4.109096154048333	2014.6251504212942	98.37133675623767	3.1919963179993593	1.038200030364758	2015.542250257343	2017.6960465449777	0.4483277951536832	-0.39969713020251385	-0.2461800267678721	-3.2352311277980323	0.5073183696200436	1.2737355465482225	2.44631353349906	4.876151349524962	3.551805270474133	2.866841318006874	3.0448920170900875	2.952570238491273	2.635320951333159	0.23201096431707907	1.0004080658103947	1.2118249341030611	2.656253910921011	3.459230538343005	2.7821010172300213	3.28781496244899	2.3878625759162624	4.080264534527416	3.376752622401074	4.010062209412618	0.8062006414937367	2.500543879157887	2.5525801856557826	2.6022860046812557	3.935247148967241	3.2718686477126266	3.4241047233760744	4.654879465775462	6.5401906717876335	4.789073802410039	3.077071857809895	1.1851880104201178	1.417154428445761	1.1122049473533537	-0.10351173478549458	2.662759791198299	1.487014070794368	-0.44281662936647803	1.337391630535424	-0.2595545779315365	-0.11453767370916812	-0.33028764858179166	-0.42225612007860197	-0.8669116526494194	-1.1597912516315332	-3.070822345160429	-3.6913504149535408	-4.70685797141489	4.2274	10.240608756443157	0.28482525620706806	0.25473608271530196	0.2462781042440813	0.21416055683354893	0.021343779342690064	5.575044449387343E-4	5.575044449387344E-4	-20523.564339302902	0.0	-442.120989694853
27520000	-20956.26825002281	-428.2334374927968	-20528.034812530015	4.1065776473009565	2014.6276689280414	92.72093473519215	3.296769077914525	1.216984858796879	2015.4374774974278	2017.5172617165456	1.0016155213583093	-0.027825455932068144	-0.9777831357234126	-0.4688082771354171	0.25600579295126247	2.3427135994148816	3.5229619790551565	4.600899699209686	4.711374711924645	3.1709712713216267	2.2140448918838045	2.419857504202759	1.577637942284083	1.3849868911280403	1.5427155368286734	1.128291856631936	1.595913674747669	1.4631950215549212	2.618348776218009	3.831746953149965	3.2065534322551295	3.3674999563857586	2.919537049666744	1.4273677888151577	1.099165913746972	1.2693952693262855	0.7652259470654843	2.7614143361717116	3.5840449567126953	3.7025156569484916	2.9753578398154357	3.9899517476034116	3.2180468266827016	3.451886543233111	2.4498518718052513	2.0944220657219215	2.7284057410005897	1.9189553760357514	0.608856672616583	0.5922325885018396	2.0111380224398503	0.6651091159635024	-0.557886638321698	-0.2502705092346263	0.6063742480785472	-2.6072460985406365	-3.6995982460069428	-2.7237896386228946	-2.51789573276951	-3.975649838433579	-4.550074720140812	-3.6028181322170374	4.2274	7.923607515413092	0.2871529573998625	0.2548058471009802	0.25002215642887365	0.20801903907028385	0.06428060852645348	6.153496644841153E-4	6.153496644841154E-4	-20528.034812530015	0.0	-425.42692677494676
27530000	-20974.36074278719	-450.0952748876372	-20524.265467899553	4.172701090123371	2014.561545485219	95.54183511225452	3.292936576559895	1.0357923268261402	2015.4413099987826	2017.6984542485163	0.8419276802129891	-0.5400051900327825	-0.885783243102429	2.72050106931401	2.023447102922485	3.5467572415137227	3.986554285287754	3.7473401473627903	3.032902732409271	2.1902291638562357	3.54483635036589	2.4221826164038887	2.712163595766792	1.1203259822708866	2.0099654683511425	1.5663586618718948	1.004909055717823	2.7441965344994452	3.0295412591253994	2.988847995329323	3.2684267970384435	2.112364866414029	1.9804306792749748	0.7346000252121765	1.7153402998175746	0.9865372192360427	2.3808784553684093	3.8761610816767136	5.047848266224611	5.231913487905743	4.143898585255879	4.529142330221205	4.881952717863137	3.741508052831509	2.341045615396517	1.619746951616282	3.5798257851053847	1.9947181259158064	0.7200591936021321	0.11893108474078795	0.2530945885505511	0.5724532585729104	0.9947489132314725	0.9346252554178313	1.0034309358346278	0.807845990691207	0.915397483192927	-0.971806390368412	-1.5474763972699483	-1.9819135181948246	-3.874615492391139	-4.6310704751015965	4.2274	11.675603361465942	0.28095885784633545	0.255377851825043	0.2536570250213545	0.21000626530726746	0.03909398819612982	5.497603229478848E-4	5.497603229478851E-4	-20524.265467899553	0.0	-446.88749727191913
27540000	-20978.328069439318	-441.94416254950113	-20536.383906889816	4.196943625410305	2014.5373029499322	90.70312026292888	3.3235765621517683	1.3088979527056541	2015.4106700131906	2017.4253486226369	1.2588114493721132	-0.0796664291180671	-0.32445777835959755	-0.31214036049752414	0.6190176662848799	2.751195928286766	3.0415782264134226	3.5744814523450836	3.2694577679466788	3.417569682632109	2.8410448099163528	1.9095584591618293	2.335714428232146	1.5124171404140403	1.065014984855873	1.7926283046693698	1.937389769029399	2.817594950538944	3.5359628983829023	3.2804280434781683	1.9736927268649627	2.6984112005132586	2.499720705188448	2.6848375788786654	2.210551891054729	1.410324690594004	1.1025894912101915	1.1502294316348753	2.355168372720585	3.2492881659479727	4.220717448117703	4.163163622709382	3.99954032195265	3.7049034862140835	2.1060221472013985	1.7834183696458876	1.1739583885300737	1.5730600888802928	1.406377481034269	0.7631353005952157	1.5735086219976666	0.877547960115677	0.4057847303785274	0.6934859720095612	0.17593868273394625	0.8640463218653073	1.0584532031469345	0.5989031753153904	1.4957775104777495	0.8580933527948849	-2.3003448213188773	-3.7807853881249645	4.2274	10.18595916584065	0.28348568873990715	0.2569499465903765	0.2501253568714005	0.20943900779831626	0.00885145502160314	6.293754332593805E-4	6.293754332593811E-4	-20536.383906889816	0.0	-438.5543048831396
27550000	-20954.58262685106	-437.7070946258272	-20516.875532225233	4.160932465488981	2014.5733141098535	96.59738372532934	3.0798195925468703	1.3224644802185976	2015.6544269827955	2017.411782095124	0.8351541797578131	-0.8186205315350952	-0.6499461434336716	-1.0409530115999386	1.4889147534971476	3.891819104517645	4.02208469137547	4.028012801809445	2.8065890721883737	3.520619605250502	2.9979459740540086	2.6520166844599844	2.8060547109777096	2.9905987470434043	1.7094470169146603	1.9967689163288065	1.90463936827287	1.17948230231199	2.581387917427957	2.747853461993182	3.567583000995228	4.364054298814923	1.9875121535173057	1.0202741186980095	1.812057761797094	2.9541668260095704	2.1693124982053806	2.9682530982567545	3.809663430853428	3.9294008535746916	4.115193048164872	5.0017590487897	5.309836656795911	2.8181698069012233	2.4273169006340014	1.7116660976932898	1.334066895209427	0.33181999295870657	1.5176333773327597	3.3028491933268898	2.434664659367532	0.41739941488036975	-0.618041399248959	-0.04070152971857682	0.17550559605306432	-0.23049565245546705	-1.742712127511352	-1.9140352324475747	-3.127744626556437	-2.081396401999884	-2.9131572849468395	-1.05841970674537	4.2274	10.324450756812151	0.28380783407931043	0.2516505963964144	0.2530523889654798	0.2114891805587957	0.015255406503384833	5.84871352134327E-4	5.848713521343271E-4	-20516.875532225233	0.0	-434.75850595167435
27560000	-20976.119068934888	-454.47845711351295	-20521.640611821374	4.216640162566738	2014.5176064127756	99.71998754869003	3.358492876264927	1.2819771376885556	2015.3757536990774	2017.452269437654	1.3508970856366367	0.07681251736884809	-0.6918602043262119	-1.5154068171168444	0.21369984814107196	1.9141767564996273	2.9870506310600757	3.1565122405827197	4.170721214832376	4.803966983348981	2.7345771091063873	2.711863826558595	3.225899023089156	2.9676197684914056	2.3563913277705515	3.036598428174944	0.8993156496517315	1.8851555757956902	1.2748540781735713	2.491068113294016	2.585113759086374	3.067885865316214	1.5229366442465841	1.6965149482193242	2.6668341857494293	2.271537060661514	2.602002911540489	2.5114489286705837	1.9099428356877644	2.1687461471642444	2.7856847671731018	3.41508304764837	3.5547295367815144	3.240066932471529	2.0173696098572464	2.1557877140660735	1.3746688218072334	1.315222168308366	1.9445380380247326	0.9143787928939425	0.6230393018936424	-0.08917832951488469	0.07404748662679927	-0.6003504393721842	0.2892066849915561	0.39026362990396596	-1.0302983916267938	-1.0965474083572249	-1.92581793307192	-2.0214653669334783	-2.277253816458505	-1.4879906056296395	4.2274	9.382838405567847	0.2910646354037541	0.25162855234546205	0.25047416935811373	0.20683264289267045	0.017826404087032687	5.075213030487168E-4	5.075213030487167E-4	-20521.640611821374	0.0	-451.3108895365638
27570000	-20992.325132521557	-456.4856061522124	-20535.839526369346	4.193471816548654	2014.5407747587938	102.64270682912205	3.455535120060723	1.3250692346612134	2015.2787114552818	2017.4091773406813	0.6348195557695834	0.3371514502679438	-0.013892295106186947	-0.13090546849202178	0.9193515999823244	2.1270678505427623	4.601122123923608	6.177733004324219	6.650854139513279	5.7081930184228655	4.838432568489953	3.1568953806471574	2.319750845345673	1.9843499041439943	4.803484235015935	1.6745285398856304	0.598461909425913	1.8786880759607687	2.5632105784731083	2.6238398590098275	3.2727224540897617	3.3820430493642637	3.0704769866563706	1.8887322351795635	1.7017291132724555	1.3842793004213383	2.2648340893125276	2.7259825649424245	1.9629881483107252	2.906682604288345	3.4451364684989683	3.236699745068392	2.9414984258554084	3.0668246366913916	2.7566120464907047	2.238455700111558	2.8416633568513108	0.7989206115099923	1.3097767384448995	1.9767360663765334	1.444171383841068	-0.7307164773725907	0.9527534181442159	0.8410599790179386	0.2907486822168333	1.5852209887962574	-0.3086509432576648	0.5958894682137494	-2.9266425665359406	-1.887948293644923	-2.6308600512471454	-5.5801047205934	4.2274	11.603558854868373	0.2870313677900736	0.2505810284056717	0.25251771161540326	0.20986989218885185	0.03440295594727949	5.415210225707862E-4	5.415210225707858E-4	-20535.839526369346	0.0	-453.6217768744632
27580000	-20970.389990374013	-453.2145440197578	-20517.175446354257	4.146501574991485	2014.5877450003509	93.35726522711593	3.2067900804619534	1.424380398173638	2015.5274564948804	2017.309866177169	1.2976496062529306	-0.6905490841288215	-0.6986046024588454	-0.41528457863571305	0.28534814290821536	1.554273239719356	2.8744405381690195	4.586622642730166	4.071115152547481	3.2285389449379935	2.6487411264748495	2.4061173661663218	1.8525152149650452	2.745023860336594	2.022143873752748	1.7805091645976492	1.710038830977451	2.0474741273938672	2.552501709732288	2.845197697806303	3.8978530415793413	2.9129359253679694	2.3685414495481405	2.2031064118272496	2.0209687572894413	1.5021144638691262	2.8936717297936085	2.380053491124726	2.8026279409258716	3.33164967658966	3.3830660867923505	2.658159003269005	2.878378510814688	2.3810680506137767	2.334012696671125	1.5233166210306235	2.554951689116726	1.3766010135878173	0.23627886373615528	0.6764493380760942	0.8683033457326567	0.6892409570222794	0.9006634070230591	-0.1983333629402697	0.14832932290933287	-0.47712908472439003	-0.03317969415679628	-0.8285890643390125	-0.49936535989134656	-0.7989270446048327	-3.181453135635897	-4.1731519944787605	4.2274	8.933735025633286	0.2867038083693302	0.25069389957217586	0.25318504684512133	0.209417245213373	0.038007309458661605	5.911630162077491E-4	5.911630162077491E-4	-20517.175446354257	0.0	-450.0201869377418
27590000	-20985.92683489754	-442.9464743124167	-20542.980360585123	4.251801250342234	2014.4824453250003	94.9014261029849	3.1639081966506213	1.5021509631933072	2015.5703383786918	2017.2320956121491	1.676804712228205	0.5688814804026825	0.49147450487769	-0.1801132128215423	1.4928920641442511	2.101519462899812	2.400523869774317	3.766616335637607	3.6058387047366813	3.207306165361354	2.5254338762199424	3.2643459580758	2.579051622908056	1.9693171536153855	2.0148849763879033	1.5473028874858987	2.7213576801235866	0.7834811807677035	1.7927537845525112	3.1663306411674275	3.0069059643373146	2.9008595293162815	3.1979177319817804	2.7852332436322085	1.5865975105724084	1.5621018766906163	2.034730749612912	2.908675175223526	3.145189028218324	3.2005401267869926	3.8571434053319007	4.783230128623276	4.9655968877380605	2.585260307862752	1.8066762936644594	1.5346428128660623	1.023586527662303	1.2883663096220057	0.9814266357214589	1.6458487643733377	1.0598321016864933	0.01487562223325567	-0.458056554179023	0.010084042607012914	0.6034971658249173	0.5320841554428617	-0.6689081081870832	-1.4472427745857992	-1.0679816256185986	-1.1079462859007105	-0.8129473658130761	-1.480599553143559	4.2274	8.47912414031453	0.29081812359006687	0.2582411502086481	0.24591652508427897	0.2050242011170066	0.07478374755576753	5.400270494538283E-4	5.400270494538282E-4	-20542.980360585123	0.0	-439.57061037772746
27600000	-20971.62974511692	-440.12562053757154	-20531.504124579347	4.13343932397057	2014.6008072513719	91.56876093860504	3.2212327560762284	1.3325721907926131	2015.5130138192662	2017.4016743845498	0.8762995787890379	-0.2743550773858911	-0.0416451881239322	-0.4557360955504121	-0.046517506961563926	1.2744786732644022	2.54890218481663	5.810206259814486	5.2269003353795656	3.4234874694394106	3.562004752691638	4.420383652556788	2.754395068490752	2.9807237538950404	1.8792979420101816	1.6366288241661477	1.0334084437033528	0.8480761425623781	2.22136507386778	2.04867857342223	2.644600941961579	3.9461489339907216	2.5257444431618814	2.591299598539464	2.5112868233495202	2.9884614039065225	2.4579731961726115	0.7459483589086514	2.5923087330144763	4.316389737532287	4.078472666948731	4.330308636880281	4.593803571126497	2.5052251699481607	0.945611328743494	1.1874142539749983	2.443434818842342	0.37751970339007535	0.34699660321543463	-0.0632173532295553	1.0872175972534013	1.157365672699591	0.6401470106513065	0.3716552033804907	0.1978054572637736	1.0226522027876885	-0.33081277419222266	-1.5017842577682246	-1.4072635644100207	-2.621545963429189	-2.139618763631557	-1.91346878999825	4.2274	9.365261921750278	0.28383328360551496	0.259981377706492	0.2530815816137028	0.20310375707429076	0.045032012203771246	5.811324229737825E-4	5.811324229737819E-4	-20531.504124579347	0.0	-437.22689870809154
27610000	-20969.9554103523	-436.3527125955648	-20533.602697756734	4.094636154367119	2014.6396104209753	89.92007103871704	3.0351019974236606	1.2947634475859233	2015.6991445779188	2017.4394831277566	1.1495090969572528	0.9423939592278228	-0.40262063916131197	-0.11038912801233736	0.7530810885140349	2.1609096277296045	4.770178240916262	4.915161501058007	3.430882927692271	3.8457434616689095	3.794370863821325	2.2160731168438863	1.8794663726658205	1.6535193524876173	1.047947409111436	1.7424046564357305	0.9020676342069274	2.132066769969756	2.294997171680548	2.711343546793773	2.8979289511920694	3.4003027652922593	3.5806613143836845	1.5999574805804009	1.6343591143130822	2.4068995041591785	1.7142831565734031	1.7122934903966787	2.9111465627139896	3.4599573846755507	4.43514703711403	4.915583474785451	3.1542541573501057	2.6404233165246405	1.3883293238213756	0.9803967593458989	1.4895402157863842	1.660498473301006	1.7318691050963393	0.41188490018233176	-1.1846680624384136	-0.890138686985488	-0.9425951216551854	-1.446873540828322	-0.03832676825226311	-0.03796010344489387	-1.0373925999076472	-0.5985514116165757	-1.6892470397926487	-2.935661752157045	-3.8617099786391176	-3.112264325882739	4.2274	9.982313431772772	0.28442467555625617	0.2567216781820323	0.25409754706556525	0.20475609919614687	0.0036634844693636186	5.562325998276986E-4	5.562325998276979E-4	-20533.602697756734	0.0	-433.1657265167511
27620000	-20975.31377552675	-438.0495482251472	-20537.264227301603	4.089376705382916	2014.6448698699596	93.58871656280135	3.0442018655076195	1.3663897479720895	2015.6900447098349	2017.3678568273704	0.7906961382464979	1.2842204243754627	-0.2682100926071816	-0.24289991139279063	1.311216894450072	2.5645667390518807	4.779030935871287	4.655607022362474	5.255906210319388	4.494750555826224	2.9463603641225156	1.9956882491935763	2.5367065778464006	2.249623171764484	1.4121423529857045	1.9243262588496541	1.205464397094213	1.3223447092647311	1.2956446757592124	3.495805423619297	3.3401005774839585	3.5306094014225526	1.9844233676657907	1.014617414547748	2.333600233409353	2.0759483359986386	2.4733045143979444	2.378717834327013	1.7763679877742187	3.6766260291576964	4.985846855620663	4.403094825533259	3.56378193465008	3.668152628920418	1.9158757840064973	1.485869877608094	0.7859990856199016	0.12835837947452766	1.0734052526910705	2.641471958688088	-0.28517682303593567	-0.6656709210421264	-0.35681377249035257	0.3269333097110844	-0.6962760827724231	-1.6419878297294435	-4.471823810468662	-4.597367073400546	-4.673469318752903	-4.504221074183318	-3.36855308191152	-5.287362034805935	4.2274	9.14346222126611	0.28237796988599734	0.262146431401877	0.24989802464603247	0.2055775740660939	0.041821800823933254	5.745749129681842E-4	5.745749129681843E-4	-20537.264227301603	0.0	-435.3188072654083
27630000	-20971.236635292502	-431.6002175782105	-20539.63641771429	4.111743583997297	2014.622502991345	94.36714027661525	3.2349647743467767	1.271541840666169	2015.4992818009957	2017.4627047346762	0.43231713052226844	0.6740818451977956	-0.8236329021813775	-2.146817415801345	-0.9255297659697351	3.073360841519473	5.206669989913383	5.067313122449746	4.035909318544304	3.7913413309473696	2.0513591861008793	1.6688526214727741	1.842520901032885	3.0702816373270947	3.81923352592937	3.1201336335956484	0.6554171093715941	1.7094250083199645	1.1262033484948708	3.1608533100932217	3.2771423246913893	1.9073061796008592	3.0632357927959974	1.4669319774489054	3.1666143765603723	0.8119983839808393	2.7593311755357526	2.1056954896108384	1.9355169819695353	4.793474325086266	7.277232347482135	6.269631600190978	5.16175272064957	3.4358219111016113	1.3771875690269793	0.7126703653496831	1.3152789048528257	2.254745534478903	1.3203831129769825	1.8404546764555847	0.5409874693399748	-0.2937451458420418	0.05272590860305709	2.3039249178763512	1.7307720831764262	-1.279566021425457	-2.316298407938345	-4.1972810666151865	-5.844139394219802	-3.6150623919612865	-2.6947853805324504	-2.8148279281821678	4.2274	9.557583220949137	0.2827360327044291	0.25917722685779077	0.2548210334329531	0.20326570700482763	0.05447179555289674	6.070705082570731E-4	6.070705082570732E-4	-20539.63641771429	0.0	-429.34149365304745
27640000	-20975.38708856331	-437.48014705920133	-20537.90694150411	4.107723344113842	2014.6265232312287	93.273255135482	3.1452881491696667	1.0977259342175727	2015.588958426173	2017.636520641125	1.0122393788745343	0.33120678149403937	-0.689216415859027	-1.1106064430041382	0.5271114005363674	1.7584875594659262	4.168046537571365	4.662682636243929	5.059355017303989	2.7843593327371954	2.4270550563339155	2.673505150586242	3.7515582794372477	3.5568562207726604	2.4531172252842146	1.4798397901469365	0.6875358383876672	1.6435147670652503	2.12788849626036	2.394330537635237	2.1559737082320476	2.6992065957456868	3.57922288969683	1.398613293757666	2.596526620250611	2.3173470181695635	1.6017200547525208	1.3811615987491082	2.88641144542158	5.4638933634540745	6.8785580344824595	5.607379806280341	3.822320476912427	4.441403515932983	2.3988000748928817	1.4217449751551425	2.150718231765954	0.7102202415599995	1.1797978851927864	0.38247318198306846	0.41252774683097004	-0.5024231548259015	-1.1201531966331424	-0.1569170191668403	-0.7701172500185736	-1.2251580100212336	-2.248245108561766	-2.6201182094005966	-3.6540951598782794	-4.207221555330054	-2.8091351392743	-2.4155021180309992	4.2274	8.421952325082485	0.2854538854223752	0.252859874543483	0.2574624982472118	0.20422374178693062	0.05412595378534312	6.1674974348422E-4	6.1674974348422E-4	-20537.90694150411	0.0	-434.58080844436245
27650000	-20967.340760701696	-427.791877235103	-20539.548883466592	4.102276724565095	2014.6319698507773	92.75755351659089	3.1221565918358456	1.1042412313816607	2015.6120899835066	2017.6300053439609	1.1568589298597451	-0.2806362671113576	-1.4598590150786008	-1.0453255217607365	0.669277023774197	1.5635542566147804	2.682051635480544	3.8859053829534678	3.288815981132102	2.7438427473862097	2.7426145788510263	3.1635223786485285	3.031028223070056	2.371161670282966	2.17805879752478	2.4382900083537162	1.0897680440919877	1.5354543305161519	1.5980384305133042	2.3140263386985738	2.891888168895627	2.333158294754365	2.4875146073082943	1.7085751473168267	1.4740746192526955	2.241500578679725	3.2621159326194786	3.326113739058665	5.0410109437890025	6.364199537921081	4.784276010382811	4.613077300754325	4.626339049197185	3.5246137627158984	3.6200043852363066	1.310681733939146	0.14293075907724023	1.5305278480413373	1.7721240319170293	2.171419834647698	2.0806915659047713	0.4160121937910636	-0.7118295759950837	0.5884575574697306	0.8447917025206269	-1.2625634395458945	-0.916320594269571	-0.9972028173138232	-2.4314977860037086	-3.296935663382801	-5.246951886820775	-3.5842698745718806	4.2274	11.504262603544166	0.28190826237017097	0.2636591329788726	0.25001287337024763	0.20441973128070948	0.04431569859298473	5.48530340233748E-4	5.485303402337484E-4	-20539.548883466592	0.0	-424.2723708178322
27660000	-20952.37074461575	-410.0948875143072	-20542.275857101442	4.089825752695422	2014.6444208226471	89.26443133687253	3.3014113082852483	1.1950069628832936	2015.4328352670573	2017.5392396124591	0.30718619045992024	-0.8289793741477176	-1.8849986650841606	-2.3158375363225856	0.5460264244711533	2.6061345293678944	5.841503955288633	4.039173294693425	4.220042857433947	2.6190534204165377	2.3974705684676367	1.816397577304346	2.1074905907212944	3.112006428515052	2.179715222513774	0.46617784938295415	2.863224353092722	1.501557996112515	2.6610640970109443	3.463531069679425	4.140346030433276	2.5057560833893087	0.565253023263629	1.9584309107536069	4.398574823439321	2.4746147460749697	1.1828022268675755	2.442257423955345	2.289556212021669	3.234561990299528	4.37749728162794	6.628832124879543	5.50315656918407	4.349238138890538	2.897182781519613	1.065997737874754	0.5844510391426349	0.5988377374833063	2.9912218545158966	0.4488983895121199	0.49766481231833704	0.5685956789226982	-1.6751773192168615	-1.274272672273809	-0.7592497212971893	-0.5089585419176754	-2.948006114708841	-6.22098617344438	-5.843091384278834	-4.57189088003838	-6.063804912883715	-5.383877593771906	4.2274	10.966634689954157	0.2855422283277567	0.2558821600080358	0.24885935698536957	0.20971625467883873	0.03483655182803938	5.856479625931092E-4	5.856479625931093E-4	-20542.275857101442	0.0	-407.9578628095051
27670000	-20951.483336323257	-412.6151058477434	-20538.868230475513	4.158314000176841	2014.5759325751656	88.08458267540111	3.4203346203793625	1.1957084201407382	2015.313911954963	2017.5385381552016	0.8130074026868414	0.32310369713073434	-0.26823314122657316	-0.9093125035307987	1.2533248110557011	1.7252374342349324	2.6418420914258824	3.190005915010273	3.7064180980209027	3.02753462843757	3.327729852340296	1.3398043785313427	3.2280739444724085	3.607326732602928	1.4294410203031866	0.6410476215531767	0.8577484714403242	2.3108565246106516	2.3138793798963118	2.4194627076461277	2.3139357043090705	2.3978048467298825	1.041194670027911	2.5888444843919216	3.7209755765511074	2.725611122497679	1.8133697472029775	1.4273034096109087	2.932487904866857	4.397352968526182	6.264781620409497	5.969066055693541	4.452401522179565	3.0902052365038823	3.490823112141258	0.0700135110722816	2.349909706013386	1.6262713057604525	0.09644638752368961	0.6477066347851019	0.4115260869406125	1.0721684887443135	-1.369702607075578	-1.3663089780563096	-0.4884864555158388	-0.26538384401017046	-0.8242272659009033	-2.6821838762019627	-2.634910900693463	-3.436597830101415	-2.8387895667182637	-2.410947352499911	4.2274	7.881949090856744	0.27829726283728823	0.26220562901173655	0.2547132668717641	0.20478384127921195	0.005805694229984387	6.434446686132761E-4	6.434446686132768E-4	-20538.868230475513	0.0	-410.09543319978843
27680000	-20976.263325032454	-426.352578115673	-20549.910746916783	4.102025324516621	2014.6322212508258	90.07400312708195	3.3904662156436567	1.2230902076740864	2015.3437803596987	2017.5111563676685	0.8590595026315911	-0.33439678726653255	-1.024949267877896	-0.7906871417416272	0.7813567974901278	1.6869587909468824	3.730970374965605	3.654479644658772	4.1499681211533375	2.9185487003726096	2.2933835552376656	2.9779224195620517	0.926423523487966	2.1863482243507777	1.9998790280913952	1.643765799984291	0.10900255707056727	1.0843664168606764	0.8937257341721416	3.3293197036103717	2.8540473900884926	3.7993046798048655	1.633797195028042	3.3725197072344564	1.7628763424919922	2.627358910809174	1.602813776854489	2.784352260841686	3.244234307887869	4.371936313868364	4.530306259480183	3.1741722299867177	2.1052114534165387	3.3020567585036	2.984845411340384	1.1789366149258802	0.2587259307276476	1.1915132322842297	1.7522350927413535	1.2312842314305859	2.151621650672992	0.42809102281439454	-0.4670784317604036	0.009352629527262887	0.2970478972022637	-0.8338020672087978	-1.6205845325892665	-2.7696440969954366	-3.9055695066072125	-4.926640412481491	-1.913156797647717	-1.53419430910678	4.2274	8.3035613280532	0.28358887107577335	0.2559622920004541	0.2508222019112496	0.20962663501252377	0.043700970150465694	6.241061040555523E-4	6.241061040555519E-4	-20549.910746916783	0.0	-423.6404309480458
27690000	-20947.94526848911	-418.01361972262606	-20529.931648766484	4.085653512464091	2014.6485930628783	87.16343483301497	3.4872249558048667	1.0302457598859152	2015.2470216195377	2017.7040008154565	1.0417173746851276	-1.1162375901236523	0.9528544974134049	1.504016951941699	1.1053899470005695	1.7579009327031185	2.895282653230278	4.200811161636773	4.198336302928276	3.4482319468569522	2.8126325333220525	2.151074531787086	2.4715689452853393	1.592788937062337	1.0952749719547525	1.461680954337553	0.6272206720845791	1.6956580750147623	2.013588098170495	1.9941103698872702	2.736015791831911	2.9675572421431613	1.9829150461482197	1.8035204966115879	1.9039816612936522	2.207138010629859	1.1980900692032201	2.806889198171655	2.540221242486946	2.8680385852665227	3.4383195018473605	2.9531945704343645	2.3694904100777383	2.5663040220860096	1.9794387947514438	2.7413679483002324	2.27135746473627	1.350873359074856	0.574470906346794	2.193176762143411	2.1184261884958535	0.7793501897550539	0.2908877357097289	-0.7397808026171986	-0.47893444771533994	-1.7552506326267854	-2.8529990549424635	-4.657280101531795	-4.702013231172528	-5.43488145120097	-5.498805601358965	-5.461082824217868	4.2274	11.921798658332552	0.2848129544557927	0.2547240700200162	0.25427689443978985	0.2061860810844022	0.06598850681705963	5.989069757457136E-4	5.98906975745713E-4	-20529.931648766484	0.0	-414.41028389489145
27700000	-20976.94088237666	-430.12849176180816	-20546.812390614854	4.141735103874339	2014.5925114714682	85.33919219112313	3.222536349949584	0.7736569470299601	2015.5117102253928	2017.9605896283126	1.1913798665934643	0.010602523344060755	-1.68781885745363	-3.220640451898147	-1.3284994678186481	1.6087490702848641	2.830672000168702	3.5405349210612793	3.8226248816550927	2.32680176761961	2.6815414354108125	2.04571027848548	1.7261005605101536	1.538006882788345	1.6815570313789068	1.7452282641646848	3.5393879750504174	2.8390404930524733	1.9484302190388145	2.36920768181648	2.1397654127678645	2.394943409278404	1.178448831630355	1.7663322112740552	1.5144582299100906	0.7974249078465258	2.0794744057099717	2.1032035153944726	3.261134140717655	4.476241956200519	4.092472227357703	4.073632078799987	3.9804436277188775	2.8726538035838765	1.5897604493809394	1.901286618744591	1.2037427208272562	1.3014786382780188	0.4333829280275501	0.1756660804878737	-0.04459650757434508	0.982033040162021	0.3128568049028958	0.3926801638546672	0.009918035408645887	-1.792336284380717	-1.763367992135902	-1.0401606151266645	-1.3289891551739053	-2.9214681379453133	-4.846622912174159	-4.033933132181623	4.2274	11.013805869104205	0.277999083272928	0.26564237086123127	0.2561589628113758	0.20019958305446584	0.04732768359691327	6.378310776167242E-4	6.378310776167239E-4	-20546.812390614854	0.0	-426.5360965713895
27710000	-20959.247902058614	-428.93884074054955	-20530.309061318065	4.10879245339682	2014.6254541219457	86.08329705081998	3.232351757402009	1.1689539283687191	2015.5018948179404	2017.5652926469738	0.6564252545032867	0.5942096335152924	-1.2862647172978714	-1.5803840986358442	-0.9432065508634828	2.158763597446269	4.339777990094626	4.403076034072668	3.5955745500270653	2.950176102852083	2.899011975781274	4.528222622410674	4.22295395819776	3.0709056031402477	0.07941545666344946	1.3578171088312376	2.2887849139965035	0.9339411591113654	1.8472416682590023	3.269714106580814	3.8805973066191424	1.9545042872914034	3.0907710213531567	1.223218319330681	2.069181061037402	1.4782489757870807	1.4332023886138563	3.998827798353019	1.8379831192974199	4.665715166778025	2.7095076294663762	2.6138620598296907	3.46800763181763	2.0704859461545597	3.1074130895605907	3.173882140022365	0.9897217865066293	0.3924295192049106	0.432365156327954	1.0872135135013024	1.903781741822156	1.1010951355942236	1.464992200025788	2.3312382986633753	1.0975960276896146	0.046270418370056465	-1.620315173706591	-3.103912887744385	-1.926862513034895	-5.337078787255681	-3.905100708018832	-3.0086475967240878	4.2274	9.983974122550602	0.28327660194946985	0.2605521771642468	0.2588492681393747	0.1973219527469096	0.02324755427968215	6.135463457171313E-4	6.13546345717131E-4	-20530.309061318065	0.0	-426.19895876902234
27720000	-20964.838603205757	-434.60257678435056	-20530.236026421408	4.1243263488185775	2014.6099202265239	89.38755206315716	3.366587320945091	1.2495664834848093	2015.3676592543973	2017.4846800918576	0.8106697596202692	0.40338473916038387	-0.6025347347910731	-0.5999112715276131	0.19978805930924898	0.8019541158162972	2.7684653058694506	3.286616892012543	3.482261895415137	3.1962600667171905	4.171425764295407	2.753805144796936	1.4684827452298554	3.301722275555495	1.8363637833959139	2.056625711499733	1.912668827799878	1.9012071674119473	2.085995875760988	3.5657841978958373	1.880977530260912	1.9630313256527256	1.3473218161552971	2.796751703657351	2.3477716508344537	2.6217480399475144	2.3136990871525103	2.1994850606307814	1.490656541096486	2.73374856063297	2.2590027009507914	5.184799757803562	4.001469987063245	2.6748309610642136	1.7408123174707848	2.0272196049477014	1.0803414165703407	0.6226474906392018	1.3140798275233465	1.6518153426200142	0.7817315681244166	-0.23757732914319374	-1.032460219262252	0.5702877541617761	0.876312360753526	0.6427038445724771	-0.31140897667035417	-0.10930233223203767	-2.3793422042683923	-4.310229179273246	-2.843274273265786	-2.2805411221368734	4.2274	9.857308255119172	0.2789534732740971	0.25875102339917855	0.25174289968496205	0.21055260364176315	0.03539590811775358	6.279422681328797E-4	6.279422681328793E-4	-20530.236026421408	0.0	-431.6546726315073
27730000	-20971.7310987015	-448.18601840846645	-20523.545080293035	4.15495473220796	2014.5792918431346	92.55592553684455	3.2360948162168666	1.0718063137827842	2015.4981517591257	2017.6624402615596	1.3693740188170809	0.45800577306790435	-0.12931312793409466	-0.053398873793917515	-0.28434314461148447	0.9965847628773917	2.2927579028025513	3.112549802846271	3.0229725308542204	3.2438138286549	3.5035350768155227	4.079342700259623	2.040812456767439	2.017061953954319	2.1522671587834057	2.398508093346292	1.502607108727792	1.5593316895937919	1.7555800044399592	2.8858174951472058	2.2505276995540813	2.4760503226715227	1.782700340479642	0.8004439552848628	2.0741624740386184	2.5628271767687774	1.9085142471880725	1.9918594821955857	3.405070945756449	3.5876692738980536	3.3511954150520897	3.8041385676389727	4.197112196229849	3.2364144108818573	2.370688191379789	1.89010452259165	2.222216840887588	0.6830075379156026	0.762304963189491	0.5172044940424222	0.5263816364761666	-0.22018225248538237	-0.5981267804301789	-0.1090576766869696	-0.5484761639217084	-0.7457610688866425	-0.6951903711324111	-1.0389022823272804	-2.430704648769728	-3.1379060321256427	-3.6054224170723375	-4.689916090981743	4.2274	7.733404372912684	0.28129498717581874	0.26075619982645704	0.244630703229612	0.21331810976811325	0.011027795187831169	5.496067574606176E-4	5.496067574606184E-4	-20523.545080293035	0.0	-445.2757534330409
27740000	-20990.063848605187	-456.09725749420096	-20533.966591110984	4.104875478363174	2014.6293710969792	100.26900816538493	3.4842670762140013	1.0482447462314226	2015.2499794991284	2017.686001829111	0.3768629891189528	-1.476280262775944	-0.06933572913755504	-0.7705883296252545	0.6613988688613401	0.6779702274170569	3.785436867879828	3.5112748174550146	4.110167622314921	3.411227369606356	4.61227950230957	4.365333148290907	3.0298062361462663	1.3729797739220562	3.641833439901915	1.3276422329691473	2.0066891145742987	1.165147417679604	2.957620364126216	3.3774820927711207	2.9747160160303894	1.8019014134733167	2.1506239329897383	1.2153929895531324	1.8966429648356222	3.0314908906882527	1.98501965065944	4.268136742670366	2.262927449665398	3.9477111925964268	5.740170104888751	5.693132105297149	4.9672877900837245	2.571873250368957	3.5785257384554314	1.2311963036582847	1.2334647165799253	0.5247776425342554	1.1964515294675917	0.6461188320860042	1.6136715513255613	1.1478292968280313	1.5656516382571464	0.9331928754465508	0.8979773913346731	-0.7222443045755643	0.5776184250235088	-1.8354841899031018	-3.288706723012789	-3.824098734651557	-5.109934315366573	-7.424164874348132	4.2274	10.082901047354254	0.2762693182983925	0.25813977574985997	0.25676784320409857	0.20882306274764992	0.025296006842450196	5.685181998680051E-4	5.685181998680053E-4	-20533.966591110984	0.0	-454.0000231309738
27750000	-20972.705070652482	-454.7640316307705	-20517.941039021713	4.133657353075753	2014.6005892222668	97.91969877555997	3.344865451107711	1.477577871319757	2015.3893811242347	2017.2566687040228	0.7087977458404908	0.31712493581279955	0.8942605831565839	0.03858730938198196	-0.5015619871660433	1.3546759533955262	2.2445624964143907	6.108834595945918	4.878632256801714	4.608258516556829	3.5982792543019966	2.9015466712076603	3.520026644046098	1.8088870896660751	1.3436180548396561	1.0386438545303096	1.4882333248878437	1.2588105646542742	1.8795033122750207	1.279249848647158	2.5487367995310484	3.1542529260853236	1.8151041750933177	1.642433781621853	4.5418628644230115	3.309536600383224	4.7451281743323275	3.9066934164242912	4.214351792815069	5.576900139777456	3.6947462017140764	3.311356013525461	4.315896328678656	4.530804270985245	2.0488397499155746	1.4014650355204379	1.5420193414329109	1.6805495061926763	1.6370713893505773	0.28793032129997814	0.19309712934534806	1.5125886264822546	2.630103422325327	2.269263646441743	0.38424669436934883	0.6583594104260673	-0.6933718491600249	-1.4626110128955898	-1.0780973129053668	-2.485762225893765	-1.8903396122678464	-1.1966366772035082	4.2274	9.671205676252143	0.28423251404856886	0.25634162344164274	0.2543308282430173	0.20509503426677214	0.0733803519721073	5.378885230047409E-4	5.37888523004741E-4	-20517.941039021713	0.0	-452.0355168289812
27760000	-20971.006769126583	-429.0701935010427	-20541.93657562554	4.108770432241772	2014.6254761431007	94.71747449084488	3.3782981820760574	1.0998759052515443	2015.3559483932663	2017.634370670091	0.4038268582340822	-0.3680618003742455	-0.8199632867993665	-0.8053350139803497	0.8541101406485977	1.0201497524924483	3.3970489246600364	4.118744539463541	4.845535490534307	2.783314028239997	2.5540963032504966	3.2502948802374494	3.6011651617786886	2.4946736040648925	2.0934409802501652	0.5960657832455761	2.3552441734819034	2.921479763413094	2.041406429730804	2.359187837197409	2.8111077861361133	2.1927969439268526	1.6122698257079235	1.5603181614240516	0.8550399011729707	3.535003920404559	2.9664914953654664	3.2054013970587945	1.7765712599438221	2.8922153461911533	3.8934311053032715	6.149404189266107	6.678833730703184	3.3496140566714367	2.3049557159236618	0.9098401954732576	1.2538782210239185	3.6444848847884836	3.1450785786128774	2.1928972898682515	-0.6400270608520001	-0.871253153058555	1.3199428853655732	3.022445045148883	1.7338054338217046	-0.6947908424430576	-2.5255706550408066	-4.699848839903808	-3.8258959481045496	-3.213534135378137	-2.7536756850872957	-1.9220624893909561	4.2274	8.245886322292257	0.28972561794140306	0.2565104493294745	0.25273745089836086	0.20102648183076272	0.06167347413678926	6.158722565165691E-4	6.158722565165691E-4	-20541.93657562554	0.0	-427.1182452666717
27770000	-20999.774483255278	-452.85645688767636	-20546.918026367603	4.121438873049107	2014.6128077022934	93.68532490414803	3.402741783441412	1.1426920407763006	2015.3315047919011	2017.591554534566	0.4913902777676362	-0.24086361148426502	-0.8538508773307371	-1.9551343368004082	-0.5295183599942092	3.7072186959725357	3.4200072152438548	3.539883621003383	4.8693168669822455	2.85077681697612	2.5364239257967762	2.613581607692935	1.9712062927029428	1.7989510216150708	1.882980020970918	0.36729979042569144	2.3159714304181778	2.6303709860240536	3.909188959024112	4.298349652215451	1.9414284910009383	3.050911181522631	3.93858688421632	2.8441696017326867	1.4129205089573174	2.79064021636603	1.6140642090555684	3.975004608578132	3.628917794087651	2.9192462890861557	4.5454437217368575	4.383026978261454	4.885315256743104	3.507314934783412	2.1876321634308367	1.9751394681609484	1.5787458839979123	0.8330898895053316	3.06266187521622	2.162618103967789	1.481980722056524	0.3424355035106137	-0.14240272934558118	0.4778152096542004	-1.1939901652106046	0.14647856920927274	0.8832336614843785	-1.6293844557043675	-3.660242880482963	-3.0408653839048756	-1.65072258905376	-0.3145075414268974	4.2274	8.642201084580696	0.2783903956918816	0.26315675174345105	0.25414346562862994	0.20430938693603853	0.05290441102808446	5.984800973438462E-4	5.984800973438459E-4	-20546.918026367603	0.0	-450.65602510070505
27780000	-20961.257268868354	-439.0687726530847	-20522.18849621527	4.088865347039774	2014.6453812283028	95.96822527207635	3.3895535956708955	1.2813267533733308	2015.3446929796717	2017.452919821969	1.0468442378091762	-0.5932401529212701	-0.2661162941330082	-0.9699507889611237	1.0515440469656345	2.2511890469069886	2.903127975567269	4.278599819763548	3.9575270869755053	3.070969295515466	1.955777437997805	2.5604493007644487	2.450451190082754	1.15534339018226	1.4977019395382434	1.3603416245916968	1.3997446014175468	0.9025932252986897	1.3191820922552462	2.5080242355482816	2.5751716000871783	3.001513745670805	3.2927386404473684	2.5350997947867424	1.8756390346391922	2.7246815473857593	0.9458308986483877	1.3617635953429976	2.629877334646274	4.912275800423524	4.183978624222297	5.677824369831023	5.06168302185986	3.3040333522928385	3.167812943930069	1.4112422612441082	0.8723191534555839	1.2140118443116739	0.3750999382285299	0.698814912386642	0.3978013010905156	0.8319063457752431	-0.9934920523782036	-0.28094126207937614	-0.7336642764853754	-0.8165220463106297	-2.7563679544347863	-2.9464596916406864	-2.637872694302666	-4.4765889287705285	-5.183426392167925	-5.333324189934936	4.2274	9.65397418335853	0.2859691617732702	0.2588081624940703	0.2536670380813935	0.2015556376512672	0.057572095485741104	6.01897121956406E-4	6.018971219564065E-4	-20522.18849621527	0.0	-435.913815876722
27790000	-20982.483052186584	-447.4572636280096	-20535.025788558574	4.147290908950917	2014.5869556663915	96.17758503470881	3.2110982130670567	1.3046049777510085	2015.5231483622754	2017.4296415975914	0.9910134583765071	-0.2098701749333816	-0.9116396855250052	0.14490347692117522	0.38967921086454854	1.9916377528027853	2.418852859338915	4.0174192639243635	3.4256262113118328	3.4200949452318614	2.6885678580101793	2.937224732631518	2.4769194314335343	1.6333826027738831	1.8601478126508009	1.8669647835048548	1.0401384043470672	1.9893545485486988	2.7413813007275647	3.526469012713039	3.208394458501508	3.21386623916692	2.70465144912942	1.7086112207809971	2.157446845603569	3.006896849264113	1.102174375196391	1.7534423462883217	3.6227901765233566	3.354217468824075	2.5044872148837136	3.447573568820184	3.2060276572074122	3.0935850254821395	3.219854468243514	2.1051522164108505	0.7028573449843437	0.6842229347716068	0.88538466069107	0.05350474810962336	0.41888267364882537	1.7962371821374001	-0.056571316735096966	0.9473081314928771	0.15304447607968427	0.31089191221176304	-0.8229067381280268	-1.5409405876549394	-1.8694532702990005	-2.146267288120077	-3.855432079570265	-4.052087910005801	4.2274	10.755878074237678	0.28440726990611964	0.25360951689467015	0.2554341030419552	0.20654911015725627	0.011059734641115256	5.899017818199817E-4	5.899017818199822E-4	-20535.025788558574	0.0	-444.2628337691648
27800000	-20980.27002097563	-448.6355942330965	-20531.634426742534	4.237183223192703	2014.4970633521498	95.69274390726717	3.279560145667783	1.0160714134853954	2015.4546864296747	2017.718175161857	1.3148493400633838	-1.0207497585813834	-0.45756565087002343	-0.7548461625239197	0.21450014900690587	1.7115327257820316	2.39793766307457	2.8995151488857256	4.49617767101691	4.898355645570899	5.787796005011837	3.66028686689337	1.9650915994670124	1.3058758445658523	2.944481594512708	2.9036391488751607	1.9683905108690367	1.262979971504126	2.324927112965232	2.3390068188631927	2.041654812920882	2.2053924675022314	1.204517095082373	1.871956446198772	1.728908949105401	3.561671360886864	3.1391099285102575	2.9143012468024745	3.342915976563125	4.283354963982908	4.477358568696366	5.798125551444075	5.557925177479193	4.204643414657926	3.0032099050858023	1.3203245371588495	0.8892549565952946	1.8938154692434916	1.7350065553956386	1.0355033619576295	0.415100332588166	1.6034045567599358	0.48211809535941763	0.5059017627824145	0.5691638384167249	0.3769657910501507	-0.23032253989682633	-1.9120105299274508	-0.6269807339527722	-1.0343234037858475	-1.4635364068009662	-3.643603793682459	4.2274	8.743013908400687	0.2748137863917814	0.26234586427311674	0.25531315847883146	0.20752719085627164	0.04409326898153944	5.753760395126702E-4	5.753760395126709E-4	-20531.634426742534	0.0	-445.4797754929059
27810000	-20975.87082998724	-428.51731325603623	-20547.353516731204	4.108172105921886	2014.6260744694205	91.72971206071975	3.2888182622766013	1.2912180984674586	2015.4454283130658	2017.443028476875	0.7963876426187478	-0.5107808280923645	-0.9070579687574385	-1.3334064896098927	0.5592905235109281	2.2394797258790975	2.364466473680129	3.6745903043858408	5.725400393833207	5.455453652833281	4.8273254206234135	2.657089756614358	1.9519487763018635	1.6439300611365688	1.0993136547361064	1.952178342309972	1.5558626701835978	2.494008518099559	3.0593936948551184	3.3913523285674017	2.600014945115759	1.4426829250464528	2.1672495926452675	2.674189971613209	1.2947867289888582	1.583361632957175	1.485160746275145	3.525065887662374	4.732855430346519	4.092217022326532	4.110829091509784	4.183617597429674	4.771224654568004	4.192945985936394	1.8569134081387308	1.0184633311634181	2.110938073969349	2.5533282467422094	1.1986181314054	1.5559443882177417	0.41120433143884	0.7566177899843614	0.5878235920115502	-0.2832014159067697	-0.876914350644631	-0.16052595885637583	0.4427486394829825	0.8387078086874626	-0.49568281351324783	-0.9464793565568705	0.4812553523096348	-0.09795792853050234	4.2274	10.125192879599535	0.28230164629598337	0.263187778575468	0.25221096789233827	0.20229960723621168	0.046894818001979484	6.411793743988183E-4	6.411793743988182E-4	-20547.353516731204	0.0	-425.51484928958075
27820000	-20989.068067124892	-466.09728462117704	-20522.970782503715	4.2532873215426	2014.4809592538	101.41807931544484	3.3601991825731043	1.5805603160308495	2015.3740473927694	2017.1536862593116	0.9016092721950537	0.514045596366931	-0.030791675632149018	-0.7867955206561327	0.859246323354279	3.48724784358426	3.5473801834147642	4.47273136444037	3.83541237999305	3.859076206122058	3.993759436582924	3.509307293351126	2.3117826431256954	1.825624382900322	1.7044260778987708	0.9187991882621243	2.5319221518941055	3.232820210867291	3.787769770842165	2.8907873849105177	2.4716597533860134	3.6032505180490455	2.739247160751355	1.0974715738657927	1.9036175403394966	2.3396699414176627	2.8562014232071284	2.5083787546921696	3.06668192850843	4.804616110299397	3.140355527040001	4.174467046144176	4.2261803075153095	2.4270507689995435	2.162422536966955	2.671102406531136	2.174507847405369	1.4858414393007273	1.7288145716236436	0.5652267544418761	1.223141291549124	0.7089596194113919	0.9589101266846562	0.8523511563874209	-0.5446487868257808	-0.8256076091277128	0.1617621823018986	-1.5261350438125139	-1.4763258044076073	-2.485376805044079	-3.100205155981502	-3.4114451056545434	4.2274	11.249178593006599	0.28646788057676675	0.2503405635796616	0.2582666791789087	0.20492487666466414	0.01684935173840221	5.2875055611547E-4	5.2875055611547E-4	-20522.970782503715	0.0	-462.98521411882655
27830000	-20990.494512802426	-448.70192926611026	-20541.792583536317	4.176764261730269	2014.5574823136121	96.44171938413477	3.452690825014203	1.4097232386935983	2015.2815557503282	2017.3245233366488	0.5500631350754634	1.3096291851493689	1.1131893052662625	-1.7048228414869415	-0.5974294145344256	1.7878652017136205	3.0316242226004224	3.998460084778175	4.667522358915903	2.5619341901661765	3.2086970378192783	2.0504769370265414	1.3957792167532874	3.420675301309121	2.007737225780938	0.6392371000198165	1.7489584675010272	1.0674175509007493	3.4464712705517315	2.619866614350021	3.7369502725436043	3.3488710726094024	1.9857720811191342	0.8990915231126074	2.954384430603171	2.5089072614097017	2.580097699982231	2.15061148599317	1.7686008926180339	5.944273965048143	5.4479702694929415	5.296582982636284	4.667302043095864	3.7801898398596103	2.2338671534214964	2.729408516482816	3.1069715267764373	2.7423283053301533	3.7483770613860177	0.8629361354248825	1.3356652895022054	0.2790208176727209	-0.4731223074764761	-0.1880092904871487	1.7727659448196658	-0.6286428754107708	-0.8205874399118542	-0.392207480154868	-0.39163914282162776	-1.4113867579170352	-2.3436458041466524	-2.331336644942363	4.2274	11.595306630136907	0.2894086068006094	0.248668589058371	0.25078010261922234	0.2111427015217984	0.00735865330797601	5.278801151658131E-4	5.278801151658131E-4	-20541.792583536317	0.0	-446.02308210821764
27840000	-20969.87150136025	-435.0048892753063	-20534.86661208494	4.10807662170879	2014.6261699536337	98.22705852146608	3.482071111148505	1.2896102429503584	2015.252175464194	2017.444636332392	0.5136683265413489	0.9273870360572484	-0.7334640044709669	-1.018469418804691	-1.2217055157996852	1.314520475776823	5.263368543075531	5.304038587150621	5.118931097182655	3.175129503299265	4.681407389922182	2.954109487194967	2.043416796303111	1.9764555711650915	2.259489342176073	1.3316813372039973	0.7513891126094262	2.916858168318244	1.6823347447678938	3.7774749566121435	4.027647587054342	1.7085065730701152	1.5247548066313557	2.5924965283603734	2.2876207025249795	2.13518133494569	1.8601625752102136	2.257330777314214	2.839914612073409	4.002676340382969	4.857215733958542	5.82869953491025	5.419911855816987	4.786529468866024	1.9082970001185684	2.079335332209588	1.6482218419174952	0.26370805739076725	1.8873216510198267	2.02677923754655	1.103884256444595	0.05350248448745658	0.14593148515931653	0.38710593351851574	0.20809735165703028	-0.7287802046256667	-1.088904650896028	-0.8892562700092358	-3.3060360308133943	-4.1211141176694674	-3.8845696495259414	-3.4959301956083206	4.2274	12.644091561806727	0.28226604187854676	0.2525457346616733	0.25402209461077446	0.2111661288490067	0.061508938316176	5.455980654163739E-4	5.45598065416375E-4	-20534.86661208494	0.0	-432.10676934039054
27850000	-20976.478629694917	-452.2066796962096	-20524.271949998707	4.197069152757594	2014.5371774225848	97.96700420311976	3.1998516296757105	1.2080773530567663	2015.5343949456667	2017.5261692222857	1.2672283224617833	0.19462906986201653	0.33719162803534364	-0.7332891944468637	0.4004498881393401	2.0449405875071407	3.093069929904361	3.9816004602262884	3.461111139194112	3.844534845291654	3.3488321278932593	3.216524771046241	2.6322126362470852	2.4910738049599814	2.1718390286013203	1.0830048128250211	1.648765739524718	1.431758686734024	1.5822978784979724	2.511902329553291	1.998347368787554	2.480906696356478	1.1857914738635829	1.673256115157402	2.1037126670762696	1.9725633532394562	2.657616420745827	2.305609366424365	3.452680304812632	3.894042346482883	5.554489863940059	4.2325017599464845	3.852421933651545	3.110680581756624	2.9503465414302052	2.1082363374396014	1.0931995585648415	1.326654883255377	1.6603539587700018	1.5832422725643398	2.3251048986634117	2.3597627933871532	0.5430708282127309	1.2675509536466203	0.4877953559303718	0.36505968242627357	-0.3107974504893005	-0.658261608591775	-0.4904505062463613	-1.0269526019743014	-1.5817315937341656	-2.1810305477624725	4.2274	9.696473823416177	0.28387368297171384	0.2481430813805139	0.259649729108174	0.2083335065395995	0.004590695476515569	6.024943600598686E-4	6.024943600598685E-4	-20524.271949998707	0.0	-448.9671920387777
27860000	-20964.660908705926	-439.0588033607883	-20525.602105345137	4.156973174755241	2014.5772734005873	94.49253090000646	3.100761281776358	1.1088318515685782	2015.633485293566	2017.625414723774	1.0004760707761668	-0.7015921660596978	-0.9017991306069205	0.3828293275376581	0.8715481556003752	2.5437778865650986	2.6724033794507904	3.193891978066144	4.086966470668438	2.7139054991820246	1.964415238685148	3.4054832918916778	2.4864454644769745	1.9258420836822394	1.4500373415279348	2.335536876831057	1.4979603465083702	2.082771293957895	2.4317316852378252	3.201834612175229	3.1536035551353576	2.7840599054132062	2.451179944653885	2.0345784778610203	1.7355733905022483	2.787383866834906	1.1129545925600668	1.4622719037482992	2.0998466313136674	2.747365865705275	3.576935571261642	4.162157703235173	2.8961903175933283	2.8593323273301694	2.5940874529087448	1.3198852658719011	1.0234510766609453	0.07537831848712145	0.6937548473673114	1.8443434339924545	0.9544535228591046	1.9378588417233606	1.015646518166786	-0.8614098320794716	-1.8554814244038482	-2.4777521385233805	-2.944389954690381	-2.6358678276218237	-2.0267930020431044	-2.764215703664368	-1.534330881961572	-1.8890878296457867	4.2274	9.882306148989084	0.2830450496763551	0.2652190012802004	0.2499329167404068	0.20180303230303898	0.03217215375180918	5.424952406054638E-4	5.424952406054642E-4	-20525.602105345137	0.0	-436.0081464548104
27870000	-20990.993915417588	-450.48029282386267	-20540.513622593724	4.144559614657991	2014.5896869606845	94.08292731521435	3.0777071167292522	1.350259978572084	2015.6565394586132	2017.3839865967705	0.5144507462204727	-0.09140746863567778	-0.19330110322671262	-0.8612105383735447	0.04806507900533119	1.228126751548123	3.7697867508421834	3.2086306895615455	3.6104333284658328	2.585562250912431	2.628532870472297	3.597378696904807	3.2009663824864893	2.651266535529733	2.246559421662068	0.8230689184861066	1.2068884115584098	1.521795822568021	3.0010554021294387	3.0232240459122024	2.846646672591386	2.7944486852103383	2.0652964600177683	2.4409814780647725	0.8245608327861423	1.861258876678423	2.630872153485449	2.427768019406047	1.7675448327313938	2.9161552989515713	4.247563463546416	3.35020680524426	4.801599040776072	4.010088106797895	1.8576598566656268	0.5970471122728743	1.0210032283496562	0.7071445838166899	0.8111135276887327	2.0002247289645503	0.537884484169101	0.7884040084097763	1.5122223652603644	0.7180605381908123	1.3553962941284619	2.15241922735564	0.203972981834245	-0.5152890527833396	-2.399898636662167	-2.5456940780084563	-5.1208849224436825	-6.466699003561265	4.2274	8.00398665790312	0.28753114364928634	0.25981596904730786	0.25124171320052513	0.20141117410288176	0.00961071751414003	6.350525739995009E-4	6.350525739995012E-4	-20540.513622593724	0.0	-448.4210166966889
27880000	-20979.688250665175	-439.8015557452204	-20539.886694919955	4.2069375048715845	2014.527309070471	96.4565341643241	3.3916923564537873	1.138775943589997	2015.3425542188886	2017.5954706317525	0.5714570225357278	2.7197499849606017	1.3031012910992954	-1.6640555182863812	-0.5855562185142617	2.046078431235677	4.458408810576545	3.7291185292657825	4.448668048428568	2.645846803908352	3.1836841991904867	3.674942545064923	2.2952561699587593	2.569045873921948	1.641672769484531	2.3155188382715357	1.2131677226553648	1.1517869222138775	2.8253613654030665	3.2782868024136396	4.011610420082475	2.71082762309941	2.4682008941098528	2.0636474880411657	0.9434883416745208	2.2054183318667575	4.206943515137386	3.7928739951454706	3.505870574384532	3.3570343810392664	4.449904800051902	6.025808847259388	4.802365013306871	5.2677071668030795	1.4340160933838821	0.8627607456093139	1.7908880678004278	2.949917828661425	1.876220909438508	0.36591188539135266	1.4901355085814472	0.0019462814509629833	-0.3715006368971252	-0.29024215656034136	0.2728836940432822	-0.244903877440799	-1.5492477224180226	-0.9317792410554109	-2.2729387989356296	-1.1925813489773718	-3.1236419389240755	-4.212527265460218	4.2274	10.708243565865395	0.28882715180956475	0.2513402861089475	0.25264767973112157	0.20718488235036728	0.02479005928413306	5.837564143718014E-4	5.837564143718018E-4	-20539.886694919955	0.0	-437.1455249237989
27890000	-21005.909598851278	-465.81488173380797	-20540.09471711747	4.219017916354552	2014.515228658988	97.20943632638154	3.498353070513291	1.1917999650590678	2015.2358935048292	2017.5424466102834	0.8023756130339745	0.4519917713535071	-0.24685473196706503	-0.7605556892414662	0.32704653446977383	0.7894336319040467	1.7371422660827303	2.767887858713306	4.027333106496296	3.993306882750139	2.952788504688745	2.542790617215	1.6960909898553116	1.6568923577369827	0.7042583234797413	1.4620366960212015	0.6949150858995373	0.9347754841672201	2.060768632110971	3.1933261965092017	3.621128179100071	1.6072132646808828	1.7887735962093854	3.0106928268709403	2.1264888697447475	1.1332315158265813	2.9954802742293607	2.2005833665113235	2.6932852653872374	3.7532635124809617	4.047319627408287	5.595480424211756	4.555616750949467	2.7923624589881015	2.931753268082766	1.8433909024839237	1.8296552875820007	1.4599422245225226	0.49736962391954653	0.8244762466780273	2.3667092015921227	1.4757187235775726	0.7644731462525818	0.47366220554547667	0.11960030163504043	0.6454685098043127	0.7537363789109532	0.4196835560170402	0.03433590396069258	-0.9744290306055774	-2.892450999215536	-1.4254808611824203	4.2274	7.608446920139791	0.28677689893443725	0.26262004930333316	0.24910327772688223	0.20149977403534833	0.050483367246757845	5.996220977138226E-4	5.996220977138238E-4	-20540.09471711747	0.0	-463.3609354799678
27900000	-20972.877574626527	-436.5242139715935	-20536.353360654935	4.1957110524574635	2014.538535522885	92.9650645984585	3.221318867550289	1.2441266593965339	2015.5129277077922	2017.490119915946	1.0535329031471325	-0.007475726859548282	-0.6894440324508246	-1.5633970508060666	0.5198346614314953	2.902905808268626	3.676475998175338	3.929346896654589	3.8736754742964106	3.4362610302504413	3.104929123978538	2.774127266132335	1.7484569130956609	0.4390748020347741	1.901531107528242	1.1951198269804646	1.9291492670482686	1.0199411553011715	2.2797420659828664	2.5583333734015365	3.499155992835326	3.3854186151911914	2.8758322031604227	3.182076852223425	1.9254564514724692	1.094762927771315	1.52456324652052	1.6275584514416936	3.8709376037604564	3.520318132368018	4.124422241937923	3.1661570170165687	2.8239458630222307	2.523817227101979	2.7536087976441266	1.8994055656407545	1.5816646169804007	-0.6116098416702701	1.3331513583379786	0.7432715858828733	0.7745715403299733	0.11658121959331783	0.735148371862489	0.20002502728497407	0.45219055396437247	0.1367907946360063	-1.7689273686424132	-1.15053025827554	-1.9224977041122626	-2.590495058099817	-2.9286871349387096	-2.6817943630712593	4.2274	9.228459925420346	0.28430444945727235	0.24779558122479806	0.25510328097680984	0.21279668834112073	0.0901317748948855	5.688832279969606E-4	5.688832279969603E-4	-20536.353360654935	0.0	-433.3959445442619
27910000	-20990.756161106132	-440.1455839902118	-20550.61057711592	4.202038467093463	2014.532208108249	90.63441170275826	3.3429395692214903	1.059372507348019	2015.391307006121	2017.6748740679946	2.6658327126440953	-0.26268857681369534	-0.8117481538022141	-0.42274694694867426	0.3298676560924255	2.3067049206414705	3.1738733280886726	3.366339473610841	3.234933264098611	3.8950379773468797	3.5030072836160837	1.7514760904777493	1.5198599885558202	1.2158521080732796	0.6847174768312189	1.8674082602818316	2.0188640902970607	2.3223132233415757	2.383598967305023	1.9898235148247978	2.6610334051299565	2.542963737484666	2.5195537871246434	1.999034748423007	2.3790311613613113	1.7972789981392945	1.5386063383337467	0.4879803346912126	2.1766690614477953	2.4835757702115613	3.01917509328435	2.8706034695162748	2.6575835344447647	1.9873242073718493	2.880605920518133	2.290444067571787	1.7722147465582312	1.2663465998182006	1.0041572729578112	1.1287702778246553	0.10101505698689581	-0.47579766566001014	-0.4346869600343889	0.10227437215538895	0.4836876277196931	0.2236045352860641	0.2969598284281379	-0.8646616403381606	-1.6653481026320907	-1.8807151770221608	-2.257597837124651	-1.836549454491395	4.2274	8.498507216432483	0.28934429360232705	0.2580528431106939	0.24962076975696304	0.20298209353001698	0.012662800736624385	6.002974865963984E-4	6.002974865963986E-4	-20550.61057711592	0.0	-436.3467989027946
27920000	-20991.51997964766	-461.5365768745639	-20529.983402773094	4.182339341661761	2014.5519072336806	99.18484726551848	3.3909160743929245	1.0372943584708674	2015.3433305009496	2017.6969522168715	1.4758382312156426	-0.5801550996890401	-0.9016892318997896	-0.5953654054512512	0.9549547074240585	1.3675472897195067	3.1487396454628587	3.865469696439492	4.2327656282738175	3.548770536473562	3.1046564388091586	2.835232715719563	2.0597659057003246	1.5234352320263584	2.4730593064694437	1.5387821088398759	0.9768147675984045	1.9193564986066536	2.362531428572759	2.2795387374791094	2.445241430016373	2.902542011625244	2.932810546569141	2.5913229227287893	1.9224412259748203	1.303756027602901	1.6774233493465482	2.3780661295508194	3.0764848159819533	3.6027085212888386	3.311279921137496	4.253587523298773	3.006466692899065	3.058278833927745	2.762997910533737	2.997007742249354	2.682562656011837	2.0804050930454268	1.649014769256722	0.5961499416454615	0.6539448904639132	0.829696919212812	-0.1789447207382231	-0.2631702549099597	-0.5137921914674453	-0.9304673313722224	0.4693104249890532	0.6481620062607325	0.19237330790898294	-0.4389347171539614	-3.619938010566171	-3.8323076207482316	4.2274	9.572502645533644	0.2811326410813521	0.26455212045474474	0.2457987829554391	0.20851645550846507	0.01653623553711766	5.687278130860131E-4	5.687278130860134E-4	-20529.983402773094	0.0	-458.1816666547638
27930000	-20970.68700530652	-446.7798041961845	-20523.907201110338	4.264288877011641	2014.4699576983307	96.15676333697633	3.2763112556411196	1.4067821779822105	2015.4579353197014	2017.3274643973602	1.152612876772407	-0.36185379668617096	-1.012303101774333	-0.9636353900795025	0.9765623119813667	1.9272112754109418	2.861883163507294	3.084533315014953	3.21794303283741	4.143646940786813	4.271272363971072	4.306132434147796	2.5007397298036254	2.242757812424674	2.0624568195726414	1.369566879277183	0.7817151692649071	1.9482230071456867	2.521971322598688	3.0057244026233345	3.024666191304388	2.2066806928884186	2.619402891018896	1.7194046836540833	1.4038475255371634	2.5350337413903574	2.362469347643531	3.692077450009766	3.7448121414522872	4.383842945496942	4.042199223719158	5.143787333368484	4.505478678820587	4.147875605600542	1.8373005820624886	3.1325122430994274	1.9153624020418525	0.9421304522086165	0.6745332263977675	0.49926484556969525	1.224861540214748	-0.6730235410059434	0.9304526881322109	1.5120744890687394	0.7447924998756985	-1.0399544289923786	-0.9734344409030702	-0.7351402176078654	-0.45150253903685045	-0.8091373691532692	0.10426977531741688	-0.5715706961285856	4.2274	10.072942455794527	0.28735951260189896	0.24961257498544132	0.25753451693184537	0.20549339548081527	0.02799236931984181	5.615815466490864E-4	5.615815466490865E-4	-20523.907201110338	0.0	-443.549635737283
27940000	-20962.916013781716	-429.5171810446514	-20533.398832737064	4.356888854102783	2014.3773577212396	93.21497682057557	3.152777015435859	1.0447352530775842	2015.5814695599065	2017.689511322265	0.6977938637454449	-1.744355062460495	-0.9866181787539563	-1.2944161217802965	1.0203105462741688	1.0650500672825938	2.787950296242319	5.899364872409986	5.817678065487864	6.199745781306559	5.9896400874758795	2.563323590997665	2.461599110645616	2.5094009319207293	1.717581808748671	0.8554236058543596	1.9014875352384095	1.4988986402856421	1.2659420084398911	1.7521591107606258	3.061310517217752	1.9253186688914903	2.304064439659576	2.505777904925309	2.4796499599021438	2.7693122747772874	1.338453566729815	3.3324229063017907	2.758840483881951	2.749808545105444	5.306932036886949	6.698661935499953	6.977870846245677	4.223485006319249	1.6916363020172671	1.5436782947916385	1.370555505855335	0.4170632764942651	0.176271198430479	2.3791266985333306	1.2106527293731468	0.4985010651959809	-0.12931179806567664	0.8068793122403112	0.03913355683690192	-0.8454019954285276	-0.668145926983553	-1.9356663970265453	-0.36827804504302664	-0.8674271242568214	-2.5244791645799265	-2.3493224153117236	4.2274	10.281403838329956	0.28584577471453904	0.25171689279404263	0.2610766347198654	0.20136069777155394	0.009360446809106108	5.994663382199657E-4	5.994663382199664E-4	-20533.398832737064	0.0	-426.73824583956423
27950000	-20996.09294979738	-465.90585319753876	-20530.187096599842	4.335084106607243	2014.3991624687353	91.31603362097341	3.1375720587010116	1.311487298043475	2015.5966745166415	2017.422759277299	0.6450541896174674	0.7661526185683205	-0.38105087056757464	-0.10695892955273098	0.6800539022667966	1.151591216525435	3.1001549048089294	3.506690498031092	3.4398758319687373	2.1442162800805606	2.5958168722471653	2.226234594775369	1.4854440851103206	2.4405981906517606	2.7624650406909392	1.0440696166977836	1.785115942190037	2.165869105187649	1.6637229792979213	2.2252772610935443	3.206702957239864	2.3681821146503945	2.6633911769135588	1.2052514867039714	1.3179316436723794	2.262613288832839	2.6556663358304875	2.277179949044896	2.2906647550504875	2.975326280454431	3.7834432981024877	3.7496980324573306	3.438267642601585	3.51367409091542	1.2113348795988466	0.4896803686374365	1.2531994171989782	0.6803825814331987	1.3004003297175917	0.807012481584323	1.2785749260324133	-0.5445667700080428	0.6312720726169805	-1.4408100665711134	-1.369307271983966	1.3229616874798682	1.2430707568791974	0.6551117903009076	0.9420232329766145	-1.0139810097008157	-1.2764755719489185	-2.427897247100639	4.2274	10.281023214884463	0.28868745221724357	0.2531261595708476	0.2570045649892266	0.20118182322268327	0.05130970578936489	6.317392057781068E-4	6.31739205778107E-4	-20530.187096599842	0.0	-463.0833334680507
27960000	-20981.17870900506	-451.62254758973853	-20529.556161415323	4.4034823637705784	2014.330764211572	94.96252097016102	3.1915671624602675	1.4482278740885306	2015.5426794128823	2017.2860187012539	2.0856053606376705	0.23874657997183174	-1.3558301110476991	-0.7000562346352575	1.1633671048535033	1.4723197820138496	2.820837327299473	3.5701484118585296	3.7967477492406285	3.0843584211730706	2.7622288068120024	2.9192560359957263	2.380668858193869	1.2428541537569402	2.59083070004355	2.751044127667754	2.181184350397998	0.9426187760919404	1.0116632364513998	2.979384350273124	3.753000036254237	3.915525261309623	3.7636420381722075	2.1899109816952436	1.0600284646963458	2.199034129105344	3.574950491521903	2.5237715346834086	3.5974973477357604	3.6900413290850915	4.173525428590034	3.795122995152558	2.9140518394737085	2.557239366540722	1.5593889120948714	1.998998076569909	1.8011246251679818	1.2716743203230103	0.43200005112160844	1.7773084251893772	1.2803832161080693	1.1304834900655911	1.5677306663746053	1.6536295963494423	1.025554102311529	-0.5097710472203882	0.1786250879372715	-0.2888152750277341	-0.667826287917943	-0.7571020314458644	-2.0022969585374213	-1.2164847884651633	4.2274	8.53458473585972	0.29077656836526233	0.2534027663300447	0.25092081691564855	0.20489984838904546	0.04072326884535486	5.729829954600481E-4	5.729829954600477E-4	-20529.556161415323	0.0	-448.05270584059474
27970000	-20951.378393548704	-420.23053467881596	-20531.14785886989	4.100782039134085	2014.6334645362083	89.74832565510539	3.2490246016519526	1.4521409253131008	2015.4852219736906	2017.2821056500293	1.40357125508076	-0.4168510467839932	-0.5989220828992521	-0.9303718239739921	0.06151573896619894	2.6454280392762373	3.4351448543990157	4.846087347632769	4.742493792420837	3.5583719969059935	2.682943731151764	1.3326631624235326	1.2329460963998513	2.0170083082180086	0.9435441405598216	1.6308625296536348	3.2256683886108846	2.9308365432108086	2.581671422815243	2.2935325678774845	2.9152208154046564	3.570259894821648	2.6021157235505843	2.2416283507245427	1.6419787057695436	2.4403112541025465	2.6434031514555425	3.6216633112695167	3.775617442293876	4.42265365566833	4.675797472300079	3.648886543012255	3.7070135545006715	2.287287562459711	1.713254719032765	1.638957523077371	1.2525741031048865	1.836171580963325	-0.20922742939247618	0.5308272809549077	1.1903686502025776	-0.18384055868557797	-0.3849410954764952	-0.29565516234365163	-1.2748408939037812	-2.1633332409694255	-3.042411414507953	-3.030027294349419	-3.715543863623379	-3.5795318960716687	-3.795756339891	-3.880642331322151	4.2274	9.752538251555624	0.288523854440492	0.25950000836596687	0.251703802005046	0.20027233518849613	0.021429875161086853	5.897570127468231E-4	5.897570127468228E-4	-20531.14785886989	0.0	-416.81764629143214
27980000	-20959.891732648837	-432.5450019958645	-20527.34673065297	4.1753739308694895	2014.558872644473	87.93748202331558	3.0419221556222764	1.0557395740880156	2015.69232441972	2017.6785070012545	0.9629268080101577	0.5133325920033975	-0.537013571083447	-0.4931986679295075	0.16276435066851488	0.5229198175427077	2.9126114837025416	2.966556766011167	3.1724104249220493	2.7983682133804892	2.443945835743893	2.7807418870782072	1.8340421476885747	1.6355935404065765	1.771721740752659	1.5705443811584878	3.1395500880831024	1.7495670027427797	3.2731360683644977	1.6410562543545568	2.8301254934714524	3.096485608925832	2.702370913484034	1.2298540609357698	3.0408233370800906	1.7943055809860629	1.623189518137289	2.309259990008751	2.127193669531555	3.103840916409866	3.488265403872194	4.46108501506392	3.6169614694590035	3.2289118074187297	2.0763397291768233	0.49858250474945737	0.32176396483306646	2.025594428214857	1.9073315935195712	0.6076641858584504	-0.7602054433829554	0.41198517219602704	0.6354367060350349	0.6403156555298	-0.8809141749423034	-1.1342969339385687	-2.148062887159198	-1.3042945649917794	-1.7667541874724546	-1.3982495641302861	-2.477587951727681	-1.25029709662581	4.2274	9.741390777577571	0.2827355494901775	0.2583614762916383	0.25482655561383244	0.20407641860435288	0.007383565716608441	6.261028769226108E-4	6.261028769226114E-4	-20527.34673065297	0.0	-429.4969243293949
27990000	-20968.063603981653	-448.8504713837928	-20519.21313259786	4.155056212691977	2014.5791903626505	91.29952172439042	3.0431720395075095	1.455076122691465	2015.691074535835	2017.279170452651	0.6573968741787163	1.2214858534290962	0.08284892522036358	-1.259065258494802	-0.3056516220225335	2.5764336010979694	3.5680165294604675	5.221504107548699	5.423998967596807	4.794325675278947	2.399223288094958	3.143517434608498	2.4510719017048785	1.586052343377213	1.5255355074424948	2.979489194768619	1.6390757610304918	0.7035203305347155	1.8469717732461644	1.7845614907638272	2.595456219223141	2.580620505861399	1.5824641918373445	2.414435581510009	2.8308150383256563	2.414985888566326	1.1916155441047933	1.2122694772555191	1.377831345143011	3.7919242375794933	4.3766762007080064	4.328801475172293	4.510226014050141	2.806520476587431	1.3418569072970639	1.0093283004515412	1.2723231801996557	1.9670796511650326	-0.21266591867949292	0.95586936357967	1.1436654521880576	1.3554372974107975	1.2589779174524725	-0.4869217790969741	0.04204310052491356	-0.04003326295486742	-1.1198119233464099	-0.5737036846486528	-0.3651292493517935	-2.065599496809343	-3.6845078038379158	-4.128984716618952	4.2274	9.30027666341876	0.2806110627537318	0.26103495237197305	0.2519993111423003	0.20635467373199595	0.0333896865067137	5.867194608436566E-4	5.867194608436573E-4	-20519.21313259786	0.0	-446.2682360527866
28000000	-20983.718755694186	-435.2550317156203	-20548.463723978566	4.228419098753056	2014.5058274765895	90.01968225096296	3.0653460087845534	1.2070872200504246	2015.668900566558	2017.527159355292	0.3702860371280263	1.545840485455477	-0.025789897509904694	-1.5345811395338527	1.8045211132713663	3.4339808105777223	3.085759925601261	3.8517794805514103	3.963747560603938	3.7805905028761404	1.3905339509960393	2.2410152579715823	2.7926152731318172	2.0740345295993343	1.5589013802348395	0.3890529975745335	1.6483051681775283	3.874195797590713	2.277524776053889	3.9785677254574816	3.3104992035180127	2.0818292598682198	1.079424691835726	2.8243578292416722	2.804971255286301	1.710812202439065	3.1331036425306085	2.4284262694023644	2.2268855915473633	3.7620825057959144	4.42834522838688	4.862589121973911	4.918683663792502	2.612610825796819	2.630906514107115	1.1709346515316412	0.42681314828546085	1.1283375598084346	1.2794869857527447	0.7168482411625292	0.7697953786785069	1.218579519106106	-0.5928467087425106	2.393289116200407	2.78778211186744	0.8554198085867533	1.3705864988973053	2.7343631531053556	1.1893875609356672	-0.0121341530275213	-1.4872982491276994	-1.360089308493702	4.2274	12.306173233768092	0.28462286508533613	0.25356085167638276	0.2555222945179746	0.20629398872030763	0.055063701745982775	5.896367636494835E-4	5.896367636494839E-4	-20548.463723978566	0.0	-432.6684995551337
28010000	-20975.89454545374	-442.87540528702596	-20533.019140166714	4.161704753570531	2014.572541821772	97.58542084582444	3.254890531848189	1.2619175098801128	2015.4793560434944	2017.4723290654624	1.1027928662997306	0.03682098185421312	-0.5887607816178358	-1.133735012398523	-0.22064919103963698	2.7216519958744962	3.357343654446312	4.147709882339442	3.9106101026782962	3.5322851529527735	2.3046588389039218	2.45639861686187	1.1306668693153843	0.8387318661613556	1.732716062142989	1.2868389733628764	1.9218656486513586	2.0687742687489026	3.1295648947648593	3.052352927476291	3.0398922112909577	2.244713358822268	2.9302843533545313	1.8550219003249107	2.1894092414686197	1.9758018527318773	3.165161378822881	2.7268502862198787	2.3809746452980427	4.883621180012231	4.733823088114934	5.147115267731764	5.4299461012211845	5.126445217625113	3.5257546952887933	2.9039603535036114	1.5485920254433423	1.1472966974749437	1.3355399815683373	0.49254261302035046	0.2820429018036353	0.08865782217939444	1.0518359350766011	0.6318752836015865	0.6559592886339042	0.0022340638307307703	-0.9180165690665099	-1.651269912860355	-1.4533661651425311	-0.8629058253030021	-3.169419240974187	-2.0686784057033796	4.2274	8.116977322334991	0.28263010326376187	0.2592277631411838	0.25141126723668644	0.20673086635836896	0.010822447697534815	5.220561462539973E-4	5.220561462539979E-4	-20533.019140166714	0.0	-440.152653355639
28020000	-20965.110043645655	-440.34672456433157	-20524.76331908132	4.118986243127654	2014.6152603322148	91.4548188927487	3.174955649680761	1.139447231078851	2015.5592909256618	2017.5947993442637	0.9758810295611562	0.3980284536086697	0.11598907394395286	-1.5474840136626669	0.3773980985744706	1.248473213177867	4.288936519475602	4.14129818917696	3.9596715923774624	3.059008634218627	2.943964888517919	2.059231330437727	1.1431990733548112	0.6522828963228624	0.4701157154427865	1.5446046492538141	2.4825957877613107	4.039434907737576	3.581849870695221	3.2966062367842417	2.7206385131715014	1.8638400287970636	2.3115950642691674	2.2510705328172746	1.8518795283578002	1.4004139858387081	2.3235298538259945	2.179962678676346	2.502596935076315	3.5043013276196917	5.059902490570477	6.203228218639071	5.633252181308295	3.7082076341824237	4.035732638455597	1.836076883109656	1.5310044354586572	1.1869646530118145	0.53780291186856	1.2416082491304712	0.9703608687940619	0.2675398900741114	3.0169683889582712	1.6549112039659881	-0.5648328704369722	0.7570037603929889	0.2627679189830578	-2.1269591407512207	-2.6336219154366423	-2.1598093500731226	-1.5019093660888898	-3.0722432846864143	4.2274	10.472100082426756	0.288907578308001	0.24743819202108622	0.2547637132446651	0.20889051642624878	0.030786994966560937	5.686253541640964E-4	5.686253541640968E-4	-20524.76331908132	0.0	-437.1761967296959
28030000	-20959.496804649312	-439.63502631364696	-20519.861778335664	4.138767191899747	2014.5954793834428	93.6806746987533	3.1717496459968	1.0182118745520563	2015.5624969293456	2017.7160347007905	1.0298550221763791	-0.32783291489333477	-0.8032665285094369	-0.16991380273545093	-0.06040054674922252	2.027913163953327	3.647103269073331	3.282466317366663	3.370603478204429	2.312985323824633	2.7955340294830084	2.935795311645827	2.8396273982784113	2.0173549946628007	1.0379401575561844	1.178795317672574	2.4465735074071624	2.054886653800928	3.3819771877393805	3.5144528145087714	4.443786411504867	2.8760187004605253	2.093648668433148	1.7758817993315472	1.2904415767011965	3.3384227412363443	3.2715000901327853	3.146127277063001	2.9382504357556787	2.0681600279524144	2.491545758245774	2.6359175733635896	2.7493988710296224	3.004902139395811	2.749652059587156	2.0495769953944856	1.3089389981221577	0.6723634426840726	0.9417177053633023	1.2619505145182042	1.5595852904392384	1.5469107001090872	0.20136457450880407	-1.1393009488104955	-0.38980670047885585	-1.0997914713068053	-0.3260800243010542	-1.1049267149985351	-2.620203872794614	-2.302345057185784	-1.9269663833853012	-2.1249468428155986	4.2274	8.1232279673417	0.28581442552135794	0.2545278546462653	0.25142445834578125	0.20823326148659654	0.01337678381314484	5.531673580888942E-4	5.531673580888943E-4	-20519.861778335664	0.0	-436.9240523661945
28040000	-20982.08328554671	-453.7803234618747	-20528.302962084836	4.147767834594195	2014.5864787407484	96.87122550356635	3.2359586007541306	1.3115953314033975	2015.4982879745883	2017.422651243939	1.5331166208268614	0.8008209692660947	-0.12371021951945113	-1.196742819533855	0.09198533688553112	3.5508272033215835	4.9609331845801625	4.594358554991868	4.644832399123444	3.7002507385759102	2.7529027291329506	3.893824710063799	3.552974435494314	1.7415570931776032	1.027602710652123	1.214649815226088	1.7316299533003376	1.4554969311210006	1.7110755968913405	3.3047764416068404	4.744919928077252	3.9693118904825226	3.2831837560539627	2.7814491539495894	2.3385881991667663	2.550773456290184	2.1893625887023607	2.9126701435024915	2.0599622347810107	1.463083589765775	2.8705449040372826	4.167730801199582	5.990511092240643	4.096115016197804	3.4374474743644816	1.522188674235666	0.7099573206455062	1.0425951678532988	1.0143025929593943	1.3908779778911708	0.34170632117145	-0.20578752883735696	-0.5160320231004125	-1.1088726594186047	-1.3439714314173028	-1.8479793467760852	-2.2493707527371205	-2.5702503686360734	-1.894007138888858	-1.4631145520621947	-2.5521656059810724	-1.9049834645408545	4.2274	10.755865893276132	0.2916439468287971	0.2503177871205021	0.253675159988044	0.20436310606265787	0.061442988967222785	5.447330075314825E-4	5.447330075314822E-4	-20528.302962084836	0.0	-450.0960832250042
28050000	-20971.53884156253	-444.1366753506657	-20527.402166211865	4.11067394966079	2014.6235726256816	88.8663893535536	3.2267477820220902	1.1494435339505158	2015.5074987933203	2017.584803041392	1.2455838420279481	-0.3773206541138507	-0.7571232685863862	1.1412251261663766	0.6403344072727734	1.8334023070068317	2.9582673979818725	3.3333476604428993	3.237498879834678	2.705255066186638	2.3937108083345082	3.234700733953712	2.9612640722926913	2.478752309275856	0.7554205420356292	1.0832354256692807	1.2453079828596798	1.8416392209009733	1.5414671646766251	2.699643828711472	3.4734028046055254	2.271707454608938	1.8996385151480326	2.04394413054965	2.3697135494001094	1.754456441759916	2.3330158240544154	2.5761759317851554	1.4926023777507778	2.240625730198595	2.795640610739289	3.622949563287027	3.8950824546347578	3.882049641250855	2.318109422921167	2.9611381789489957	1.6122631303034634	0.22901920599806086	1.2880018385579497	0.4494700478621092	-0.5081406995814266	-0.6962938605667439	-0.7359752402235373	-1.5128076422650323	-1.8068597760428116	-0.1500926934510729	-0.5102790347988968	-1.4243309796093675	-2.293636357319407	-3.1848108029857407	-2.8364841758425143	-3.923203150321799	4.2274	10.316871937657876	0.2937997856547339	0.2458258533288622	0.25915187646031684	0.20122248455608815	0.025447157377587223	5.887064028954777E-4	5.887064028954778E-4	-20527.402166211865	0.0	-440.7285147044955
28060000	-20958.85692627426	-425.8322157589454	-20533.024710515314	4.145732043265976	2014.5885145320765	94.56589633993306	3.21833042763619	0.9866661631794994	2015.5159161477063	2017.747580412163	1.2423143640035024	-0.6122577729836896	-1.7146082116299755	-0.7532557322946051	0.5210266020600862	2.274430342018423	3.8307264801216676	5.038869728659954	3.697228633140421	3.612619529216297	2.0002795226342367	1.755984475385562	2.03466206958748	2.177756023702986	2.102321341575131	1.624253771991477	0.6835053812170039	2.3299818666188523	3.5967498688255426	3.2013866731212577	2.8953580902232	2.40721557314558	3.2401765263488187	1.7460107213765272	1.8564149041511993	2.279816872406514	2.0546773239731486	2.3598594979010437	4.88056794630239	4.690285569974824	3.454499154183842	4.754025543027818	3.664681118510747	3.5810361615042656	2.903313979808921	1.2942889322157707	1.9219116062371095	0.6940946767222811	0.14348130372328569	0.6067313816186313	1.0347164531718134	0.35147427242602813	0.4946481784027122	-0.07894711641309579	-0.6658864922411244	-2.2744191784427055	-2.6136590163331084	-3.1367525746177387	-2.094016280944349	-3.1861913205589385	-4.101151858712322	-3.8448649675965636	4.2274	10.95949375809567	0.2853608648733852	0.2544239438336882	0.260128198460185	0.20008699283274284	0.045193072166392075	5.356952675855595E-4	5.356952675855598E-4	-20533.024710515314	0.0	-422.3539382007757
28070000	-20961.00956688523	-429.8758573983629	-20531.13370948687	4.146316478141178	2014.5879300972013	98.55170075394253	3.260780210576222	1.2574188588005049	2015.4734663647662	2017.476827716542	0.8512554866176345	-0.41048447719637093	-1.8776242386869761	-2.4190824530077846	-0.8790280124198981	2.220614114338241	3.848154495560303	4.863365146784443	5.222104263804938	3.891205502535592	2.371843056485574	3.7980070078939887	3.35312102134244	3.6769755966015554	1.9192145637648104	0.7210537391342643	0.635672566961764	1.5010926650309107	2.140028419673266	3.008519809706528	3.5175887036963154	2.7323031238660564	2.7015837125040476	2.1272773987161835	2.025305968478115	2.7237250397017747	1.8741298310387087	3.2631027256204694	3.3882777990623993	2.754557263947973	4.186538754738109	3.278452116548162	4.46524056477057	5.187084542996098	3.4221075399946197	1.2175268407573314	1.1705352658710022	1.515469374829323	1.2383459769319818	0.43712609423071613	1.4430926731927878	1.2413263879584133	1.7552310854775852	1.7185152754134387	0.381797765493516	-0.1811737790131046	-1.7874320226795726	-2.578646827838772	-2.9152325486085	-3.908025730885358	-4.153749179214086	-3.2955899868612004	4.2274	9.322542204026242	0.2879369392518267	0.2558577484518	0.26251025124546157	0.19369506105091314	0.03855514158076707	5.077200195150261E-4	5.077200195150254E-4	-20531.13370948687	0.0	-427.1347125777529
28080000	-20969.164762617176	-463.19099868166575	-20505.97376393551	4.09418688988528	2014.6400596854571	100.8066706012388	3.3738835364863946	1.0628563032829037	2015.3603630388561	2017.6713902720596	0.5973135890327631	1.7270772599872315	-1.2323068250315652	-0.30377619098025305	0.24589669085862564	3.4312280437167955	3.506803857291586	4.446388246925987	3.9707855291796577	3.5781221529038825	2.6158400541146953	3.5426554605784117	2.7383150026209413	1.7058323657516552	2.7173126413648245	1.9191867594511336	0.7141023041913936	2.1273808462267687	2.08707915169678	3.4446278467618336	2.521105770260937	2.3839229872894587	4.931777787754357	4.124710528314403	1.13197052217516	1.6231115314683238	2.1448667318651147	3.6780111420590083	4.582248945586827	3.276728902684747	4.66048859761668	2.710585673129506	3.0198803185461416	3.4073713620422783	2.825652955545216	2.4899187791980673	1.9161805855194682	1.4151140580736887	1.9907561829286875	0.9406977167852334	1.0154418993506105	2.492050129944294	0.5857193836773111	0.2232801687634285	2.105549230596144	0.20638143949815838	-0.4403225842569336	-1.4730869840442908	-2.7176157950029087	-4.582138030145699	-5.4004278706315425	-5.174948356083604	4.2274	10.13843224866476	0.27867543887935436	0.25721603347587096	0.25559448704311116	0.20851404060166479	0.016800391495734528	5.414912112737155E-4	5.414912112737158E-4	-20505.97376393551	0.0	-460.6697713689405
28090000	-20991.17725532002	-454.6508266633426	-20536.526428656678	4.155359134582711	2014.5788874407597	102.7963716681995	3.351875080308073	1.4450686957676537	2015.3823714950345	2017.2891778795747	0.43543634004978105	1.1549972442295964	-1.0087916071495755	-1.5176017552074526	0.1826647590300403	4.285130485828364	4.402541273022687	4.675948355906594	3.6040924920101847	3.3196414166497843	4.276664532752873	1.9984573180474798	2.110082739989918	2.2979110450815248	2.1490921111789203	0.7838466588468955	2.7823244854995455	2.1632642420202037	1.9782473428341802	2.985260780491	2.317077353917735	3.629878720334844	3.3823916541525567	2.839196556246309	0.6725476360217761	2.687554780347333	1.591964065631468	3.897296024354225	1.5247007817037006	3.8629210666079223	4.3589830223536	4.591427636011249	5.800745768616805	5.6012074031792105	3.917957418437187	5.066915377929226	1.4367532468164743	0.8705676565618821	0.27568158026572276	2.5766637171166957	1.3728853621174428	0.4662528609131032	2.9781320499406787	0.05158304508578935	-0.3925990091558398	-1.8020346680915207	-1.3890885239585697	-1.7275316740761741	-2.776582036861425	-2.4796558205289845	-4.885013015080238	-5.930211787040503	4.2274	9.698193943665338	0.28593679078555106	0.2651176062029426	0.24511314633895426	0.2038324566725533	0.022987218988461643	5.024269966688578E-4	5.024269966688577E-4	-20536.526428656678	0.0	-452.5644770449527
28100000	-20987.972780246022	-455.6386196112839	-20532.33416063474	4.182923420718792	2014.5513231546238	96.43828294323978	3.3404643604073905	1.1784665843365447	2015.393782214935	2017.555779991006	0.5463306864917343	-0.3646730479069303	-0.8082330017670148	-1.7851939542801474	-0.15510202051683586	2.20616123667701	3.0985990340419765	3.649200771858772	4.593511793307927	5.075881276643237	2.8740688149833584	1.6708219330425575	3.1016266642909667	2.331360401681163	0.8755951656329592	1.08208279342395	-0.1596538356666788	0.7134576263767679	2.736035647861612	2.5325945236237057	2.122361742884125	2.626434315246648	3.0985754976300752	2.7029970864642814	1.2115843370820576	4.354530950225588	4.485601374570294	4.914653513324559	1.9245637480083848	1.040313489238672	2.414737310485167	3.7672853311303873	3.108821854180383	3.3114975010261882	2.851118183003023	2.300218852506451	2.1667371785084026	0.6848516693217006	0.8726238050497348	1.855783675119347	0.34493289861330245	1.4463320578506127	1.429030809060381	2.415235775740157	2.3762314831770937	1.6786024311145988	-0.5226315945433957	-0.30939436426959416	-2.288828709349052	-2.3727797400571715	-1.8042818262810394	-3.1235437318858086	4.2274	9.84592381598206	0.2905772198555076	0.25006183307847607	0.25439924151399734	0.20496170555202026	0.059384520480722784	6.267836128733042E-4	6.267836128733044E-4	-20532.33416063474	0.0	-453.0739207867306
28110000	-20978.437597008415	-446.09550106926946	-20532.342095939144	4.193844622584751	2014.5404019527577	98.98469203301856	3.46195639964122	1.66064037352887	2015.2722901757013	2017.0736062018136	1.8224517443024362	-1.244791260912248	-0.5598853214483552	-0.7843411784789578	0.7150647686342977	2.591708957107096	3.557919044615346	3.616694574420393	3.207834840405115	3.6636246817362155	2.786974551739136	3.4025308701267516	2.7351453061022464	2.4151803231184044	2.52541668102268	2.0617489424228435	0.8277420857194935	2.2632479143437036	2.246882164290192	2.7237128736019205	2.5247522997852316	2.6067061347428107	1.55788532248162	2.2841516185573667	1.7681579057773473	2.7932361874878273	3.6036642700615245	3.301052825622364	3.5170355433809473	3.5853269180901	4.194819553596609	4.49207625996038	4.208689965616382	4.231416390370391	2.959367550590012	1.5887722809897176	1.074241838934468	0.6002188774679618	1.2671009016541592	1.7004747718436561	1.0562065486040377	1.3200160944185049	0.27857415126521085	0.5252650837187769	-0.5351880150671615	-0.46687671272413117	-0.8981651830477667	-2.0086526872986594	-2.116256664837331	-2.0273498488216184	-2.499095278212522	-3.093604532537422	4.2274	10.181926813454348	0.2905472224430509	0.25491518570344496	0.2504577061135017	0.20407988574000357	0.03146010582028376	5.771372180453682E-4	5.771372180453686E-4	-20532.342095939144	0.0	-442.37791765166475
28120000	-20986.404564245106	-454.67770814365593	-20531.72685610145	4.179904604028331	2014.5543419713142	96.44128824325148	3.284220536070343	1.4353963582923073	2015.4500260392722	2017.2988502170501	0.9188485296934983	-0.30451387905873806	-1.335234642168067	-0.9645979777992835	1.3146679703231103	2.7809313300704916	5.034553114255154	4.420323128317911	4.1459217386001175	3.30082855204185	3.1438578189785145	2.9171751459699697	2.386169703346437	1.861371516011084	2.0230900267861793	1.0160062867163004	2.948262499550907	2.3599313532233177	1.5660562505158337	3.4640978258399717	2.836402731726393	2.4128004828256215	1.603394831750973	1.4546947932833345	2.349600709673454	2.928649420975352	1.7339888974068578	3.012989113878179	2.8717148655264775	3.997655787097705	3.594895716201738	4.846072906097589	4.989264011819659	3.3088630111185844	3.018593028667316	3.378675836434911	1.8344139615916388	0.4730659106266869	1.8118025342411022	0.9645470327332402	1.940616096314502	1.0265328390546051	1.187996349646136	-0.05739996322781099	-1.091328325190276	0.3081347667703124	0.4768131336307876	-0.4193877171408593	-0.3719074691364821	-0.8552723217872034	-2.7743085051507923	-3.2460542163008412	4.2274	8.80594238413516	0.28618961651187586	0.25415619336923806	0.25634795297946467	0.20330623713942272	0.07350679796393883	6.053393938197323E-4	6.05339393819732E-4	-20531.72685610145	0.0	-451.7840984207563
28130000	-20986.994180181217	-446.78124124169847	-20540.21293893952	4.113022313344262	2014.6212242619981	95.4018157160415	3.111406342321904	1.0565720231028821	2015.6228402330205	2017.6776745522395	0.35247610720261235	-1.2786119582013584	-2.775840094666303	-0.5119228622532432	1.3285371023532524	4.124135256462587	5.611159052244007	6.964806809444432	6.314964436279845	5.499865569837454	3.57905103788073	2.7687549443858153	2.418510073133552	2.440170748728953	1.7902943192267449	0.526272182531891	2.045994566147372	2.7323742676981992	1.5578523932313415	3.4133631943930793	3.6244070872326666	2.806466914032419	1.7563496928252649	0.8260008959197421	3.0820623281872366	1.7744048520830982	0.7514088886934462	0.6896359278500341	3.8512200738672266	6.723585493392919	4.950063621311839	5.713025856021708	4.942319312319242	1.9649181343222641	2.9645724496658037	2.647090847680804	1.233725924040384	1.1610668513589468	0.7487862802928636	3.78474809146287	0.11519076349006707	0.6282665341121063	0.14608396016236297	-0.028994635484366205	0.3080440568613452	-0.7820175338494242	-0.9701736169769497	-0.9226532549906543	-0.8441465749706493	-2.716591239099411	-2.8495594730735667	-0.49415097557801957	4.2274	10.814043403024478	0.28787674697437055	0.25056437615126137	0.2519316044569561	0.2096272724174132	0.006246200402413342	5.311011372002036E-4	5.311011372002037E-4	-20540.21293893952	0.0	-444.6741581801432
28140000	-20968.96125140254	-436.8624496845986	-20532.09880171794	4.170956982609333	2014.563289592733	93.19739547439981	3.1358852692633588	1.507635361831319	2015.5983613060791	2017.2266112135112	0.6000245884481467	-1.3809216772087218	-1.6918300908902981	-1.5066885694042556	0.499024590134701	2.3341654072641944	3.096219712091208	3.251107695640769	4.422886097694012	4.7162568440573995	3.617183385782075	3.7951250893566995	2.426032286459863	4.469816921336131	4.553237244275924	0.7843479728341387	0.5681439942543677	2.8687661926753467	3.476449227404083	3.9815015422131803	3.2961652341420313	3.076772755289653	2.7137461061236734	1.4661305489598926	1.6484244891416964	1.691327902158484	1.3175035073343382	0.9528577837311221	3.349113323971894	4.3701159543082255	4.7111558263195	5.34388277453747	2.7799048938779225	2.1419962740958876	2.649790043085652	2.037187979511735	0.9020094104511186	0.8726101456178879	1.256161443860148	1.908408773744707	0.9011575832928242	-0.15483763315292876	-0.10494442314106134	1.544828097314122	2.1601853236132023	-0.8406220628244001	-0.1312376285090873	-0.9666920075119732	-1.7940723340553797	-3.252664950485022	-1.4932068126455496	0.1313019128237265	4.2274	8.530179574664855	0.2807686732139682	0.2612638052787176	0.2520093639153649	0.20595815759195055	0.04932201773614626	5.89446438264498E-4	5.894464382644979E-4	-20532.09880171794	0.0	-434.4983200891754
28150000	-21001.124213363913	-452.5206472546974	-20548.603566109217	4.110762826600299	2014.6234837487423	93.9058712655339	3.0548267809137406	1.3652682607042292	2015.6794197944287	2017.3689783146383	0.5423369004136523	0.9439841754872629	-1.7729091999717856	-1.421207082930828	1.5900935910681397	3.9810542525677532	3.713023573145812	3.8624992116859533	4.577196319095519	3.29367961696769	5.045205242881316	3.683058343706921	1.7971033786227644	3.7765514956432202	2.9399671397505136	0.8364167734260827	1.302588665203016	3.115847929939407	1.3737362206603467	2.410921127895255	2.2499478131999293	3.967876633593042	2.1375120576332307	2.2051716434438537	1.5247073249722927	1.7285492834112717	2.6252506691920003	2.343683419062022	1.3936258100589887	3.0729240106980695	4.850945471527669	5.067260671320078	2.697035533823789	3.926410623857088	2.217916116018775	1.309907348527723	1.4226508476835682	0.273471682379566	2.431918138947818	1.167882720163047	1.6779018091392703	2.164160489156748	1.4420194158080162	0.7549144686466649	1.745926675771723	-0.050171479566544885	-0.6054652562215957	0.36966712901479326	-2.4950462516930934	-2.8693431294801774	-1.4742167410643505	0.2393241830848667	4.2274	10.25259705101353	0.28962308747222315	0.2544773446674155	0.248624468205331	0.20727509965503155	0.010864701945268177	5.591544880410685E-4	5.591544880410681E-4	-20548.603566109217	0.0	-450.0377060362209
28160000	-20956.192210100355	-427.0378865940618	-20529.154323506293	4.131349745124485	2014.602896830218	91.65958573638763	3.0614646933959517	1.247417372903192	2015.6727818819465	2017.4868292024394	0.40483154296679413	0.18481376779639347	-0.8593487466627807	-1.0630237272057093	1.2220960129994205	4.331081316144372	4.442368067303729	5.917500771192285	4.798219705914049	3.357052645389552	3.1444704604150218	2.9642744491084176	2.2737943638239457	2.056095384751009	2.3326029285701675	0.19062202661495575	0.7335331133463926	2.3378294173660943	1.537994871633742	3.0424796314068026	3.0070674199079543	5.650119538619997	1.4518109481353108	1.2380400438047143	1.8445097159841886	3.470605295217524	4.9088414762169865	5.351430656190395	2.1749969497770403	3.542309658408959	4.850884357098966	3.840987551641559	3.5634032897099828	2.7077870298568967	1.5103971015317772	1.5591680202496827	0.5077212237176701	0.10663870993307537	1.7019512606239307	1.8794203579748856	1.6553450005650303	0.1860793388413426	1.9250991140785079	1.2062307419026657	1.7986422238447988	-1.0315410330798602	-1.339038812940991	-1.7636396389180742	-0.35994971197531633	-1.421506769039895	-1.7883173169109547	-3.081276813200025	4.2274	9.416869862956512	0.28719575581161166	0.2468385492448308	0.2520153606434485	0.21395033430011026	0.0076414978481303695	5.705007930392197E-4	5.705007930392201E-4	-20529.154323506293	0.0	-424.98667568721874
28170000	-20965.234557426025	-421.08899973351174	-20544.145557692515	4.123114085102008	2014.6111324902404	86.72224947612041	3.1198499309282526	1.2282648889507037	2015.6143966444142	2017.5059816863918	0.4896147067154776	-1.7031540043854831	-2.0529221027361477	-1.223482774986162	0.23847636630004515	1.5681030587492153	4.858919576621624	6.5006390679287	6.353116027232876	3.2740017551613807	2.9349987425633324	1.7864707480622517	2.998286949926218	2.7229426729650474	1.420491800274673	1.3230873097367113	1.1099599528689186	-0.09856419661621052	1.6915295335844118	1.396542494698139	2.9173722885260513	3.5479840243532035	1.8329448997051874	1.22348018375524	1.781022535162408	1.3601853826338588	2.0240173406770827	4.105698855021996	4.26171063194705	5.288286535200908	3.211444935332536	3.913336968338653	5.556983029947206	4.2440291613448515	1.0473904656396786	2.8042337603261807	0.6298422427430086	0.6005789237657561	2.3850492567468384	0.5627285694417065	-0.6908065614431652	1.664114338506633	2.170597624077506	1.3520924541660118	0.836636101573128	0.12280191936730556	1.0933506870920975	-0.20544820828738897	-2.2214102157121838	-3.1435761674328684	-3.194159867368764	-2.890911119952853	4.2274	10.00277983958661	0.28365511092669093	0.25778805797259463	0.25242974526068773	0.20612708584002787	0.015843328708083963	6.051267406087953E-4	6.051267406087955E-4	-20544.145557692515	0.0	-418.6644847103282
28180000	-20957.26571018197	-422.30097796524166	-20534.96473221673	4.158385840746742	2014.5758607345958	90.69612543975079	3.178542464317818	1.4579939244280418	2015.5557041110246	2017.2762526509143	0.42436615054195603	-0.5987486723388223	-0.34523934032780057	0.4012070280854516	0.10448694209579279	0.7531492828218272	2.7324727950758376	2.9705133541462905	3.9687369916690014	2.344179040872169	4.0620268321224575	3.555470717892782	3.6774266212452624	1.0504859103088098	1.5755331361000262	1.1191777515671852	2.2538668052129927	1.2850778241551644	1.7803303642478172	2.2820091915276715	2.184775497998971	2.7648441882428396	1.3266638715157617	1.9303817358248032	4.1983388762172815	4.729299101760878	2.3067089935033014	2.6959987792904183	2.730312442175258	3.93345674067979	5.673239074314315	7.767752321005748	5.616145721496282	5.753235328256526	2.225963352328011	1.5647932516372913	0.23269269547359794	1.3413038157756303	0.24338818464241654	1.0183344874683993	1.694862061321481	-0.1988188238363485	-1.1586301592413342	-0.6787587443603432	0.7494627256756448	-0.80688187319345	-2.50630023654448	-4.0966073488424835	-3.362202701251615	-2.823784859565731	-2.3915342692547408	-4.665894979118625	4.2274	10.559199000131501	0.28454878978052783	0.2510695937516436	0.259889251916347	0.20449236455148279	0.006698162040476402	6.273896751119634E-4	6.273896751119636E-4	-20534.96473221673	0.0	-419.93739973247136
28190000	-20978.699158313684	-447.17180349405544	-20531.527354819627	4.108107322708069	2014.6261392526344	93.72706409330677	3.2531659114988836	1.2108700710188078	2015.4810806638436	2017.5233765043236	0.5627965913509726	-0.592213875118591	-1.3689586661660975	-1.3506011021209503	1.4453839788977043	1.9944768484491662	2.8544259987423417	3.011806575812311	4.276177583299058	3.5852549814285544	2.564985501873681	3.6265717196372496	3.6589102579681074	1.978513583574132	0.8743731751715702	1.3017846847378132	0.8148279941292591	1.0300192707586027	2.463946100348475	3.774770406753097	3.6182609028376262	2.9681622855528915	2.4574011749985605	1.895216429922339	2.5345978795428223	2.8972359510857353	2.6060920236217586	2.718885373659454	2.810895468607693	2.7124873123234097	4.689356231987164	5.379521783817722	5.09405986333548	6.4147284812705845	2.614225921181877	1.6005087950044303	0.7978206073058185	1.603452530244628	0.567834240720493	1.0326715677240104	-0.8949425432000127	0.4904826380825291	0.3132607363326463	-0.057702486463141245	-0.542982237504019	-0.8802199698156662	0.4699195561724162	0.39522484489697773	-2.6811486529304416	-4.412010205672207	-1.7299155834930011	-1.404053691044906	4.2274	10.157479943762565	0.29157980166842284	0.25192225017004066	0.24826715166496194	0.20823079649657575	0.04322312698913816	5.900841820913075E-4	5.900841820913065E-4	-20531.527354819627	0.0	-444.57367138464326
28200000	-20949.787533662893	-408.289106392502	-20541.49842727039	4.142917219275235	2014.5913293560673	91.86449679918212	3.430834696707695	1.1519483002951578	2015.3034118786347	2017.5822982750474	0.6569300720214645	-0.2120425276610484	-1.0906785190874393	-2.628770486426878	-0.3341546681787872	0.4998844878099633	2.574881090885001	4.166498630745572	3.6485963595893107	3.3430400259090964	3.174512121103585	3.0809658480270374	1.3446058748481744	1.6616169392040268	0.5257338395038983	1.1402410255908428	2.108386356956265	3.16487675378753	2.2606244213406033	2.9126935238441107	3.3377012090823226	3.132241619820033	2.701423545638801	2.042259742739755	2.3085888622692905	2.6696681210751794	1.2395881931751744	1.6311831467251205	3.763520835160465	3.028750369497283	2.594074309371364	5.024129273062046	5.861596560244973	5.687929390573193	3.4300872624802996	0.5149875222881877	0.7113445884871326	1.3915674306744061	0.8506983374373075	1.617542071523042	0.5483095431844002	-0.10919908528246478	0.13763935472371702	1.3498823805214286	0.2433044712765105	0.36600041338985717	0.9947402450550706	-1.760040034951935	-3.52429659008682	-2.8005789195982342	-4.75919752858659	-2.4048561059148628	4.2274	9.75570562990832	0.27405212001634144	0.2623889744242785	0.25654782975870266	0.2070110758006786	0.03503499831982856	5.59702287787128E-4	5.597022877871288E-4	-20541.49842727039	0.0	-405.6469208974679
28210000	-20970.019318716677	-443.56275188250606	-20526.45656683417	4.3724568060535915	2014.3617897692889	89.99573445860814	3.2300028193023937	1.487169949991153	2015.50424375604	2017.2470766253514	0.454563276258793	-1.5109705806790517	-0.38926978846566995	-2.0737893148208895	0.6339087933961429	1.5858636487475124	2.449322098718522	3.805410169367172	3.3665728053560677	2.770651291648359	2.252722929104249	1.3873556324379495	2.88785987783565	2.175528175102741	0.8232436943452629	0.980791889597442	1.2221298561899268	1.4489384923863782	1.7202754496445896	2.5280351090275337	3.5145842001775183	4.005986156136768	2.157700531072018	3.5185544788270096	2.0087390096334863	1.8722287052364317	1.835970475954309	2.040829762805576	4.5904880368978755	4.792934371921915	4.770584807145477	6.696399131594253	6.025324010820823	3.515439269243219	2.615415461096233	0.2946235708924917	2.384609068939665	1.466840740064928	2.1534066169998085	0.7883429331506923	0.3723204518693946	1.6401710411376489	-0.23550400482861425	1.5128367106385807	1.437659243598865	0.4970893916830745	0.6619716028799857	0.5497111030718097	-0.9119128209944585	-0.681990831684575	-2.0502700612366733	-2.277937013107958	4.2274	11.507450906068758	0.28332540209816326	0.25640925831749267	0.2551069272751062	0.205158412309239	0.024790804371899833	5.947328426834338E-4	5.947328426834335E-4	-20526.45656683417	0.0	-440.9574657302935
28220000	-20986.614207949646	-436.399186259032	-20550.215021690612	4.299815972298274	2014.4344306030441	89.83123926347602	3.252530624926364	1.119050973876941	2015.4817159504162	2017.6151956014655	2.8796257728113255	-1.2147294364025063	-1.4085396954162057	-1.080437248834344	0.22727861744891684	0.9402922108602109	2.2362557272116343	3.4884834324963956	3.065963652837186	2.8524959806454557	2.888602782059328	2.1276241922361407	2.0085552803651114	1.0278137684701827	1.2483978404509346	2.0647553877552114	1.4719938811051687	1.0574307777210052	1.060011428786979	2.515638524030148	2.808836689898709	3.2018546810609223	2.4524637407615453	2.110657223992233	1.3379443456043727	1.3883020284272969	1.4446505809991572	1.8206798210861406	2.1879111832426132	2.1513812713418226	3.1887755274975587	3.889750250133681	3.022454138400943	3.3983422924389988	1.8387319086060792	1.4959068180901025	1.1451862429885324	0.9133687246753963	0.3080087370966005	0.9750954852118612	0.526380244925502	0.7640916459604109	-0.057850478808626066	-0.8190094883451479	0.9334587337527777	0.6872501877680351	0.23824567129862723	-0.7523299434503665	-1.0157565678154263	-1.3859404268599427	-2.0364645848539347	-2.5174651205292595	4.2274	10.64856874419982	0.2862515233417623	0.25006545070335423	0.2525375315013188	0.21114549445356576	0.0228260251558236	6.57233281612543E-4	6.572332816125425E-4	-20550.215021690612	0.0	-432.0420576989137
28230000	-20937.11100113496	-413.6109518573562	-20523.5000492776	4.111425663051513	2014.622820912291	87.12743811418085	3.045903377981551	1.1862901656941232	2015.6883431973608	2017.5479564096484	0.8481665701618761	-0.29850890617915954	-0.9190955434409543	0.09023764592173189	1.0724850511223254	2.17598567520211	2.810564190304051	4.315513453876899	4.669868510321938	3.3266860859543583	2.653502236414392	2.812286081451273	1.3967811275314215	0.8213944662083206	1.704734066138104	1.201607094174831	3.0810589464815985	2.604838222472792	2.948493316873706	1.8878883434629112	3.6478999704922868	2.697019804308833	1.7611296762558495	3.7060947322845466	2.374962060826396	2.3036537374882537	1.6544300387698372	2.525045439712656	5.995801928399136	6.207542486205722	6.647506124662814	5.276500289719992	4.715449454602381	2.249040651162355	2.0208940096954597	1.9674166249845397	0.2461882397173911	1.907004056992807	2.705650222866375	0.586978833150433	-0.9466972480347754	-0.8673584375474086	1.1909205569632475	1.0729393345121825	0.3439847103275929	-1.4227413210564588	-2.086295142055214	-3.2858265974023118	-3.3302383527718304	-3.7822758918276356	-2.4537783285359644	-2.301417790279983	4.2274	8.62561220410748	0.28687908668196715	0.24804250328177224	0.25128793349261214	0.21379047654364966	0.008529937731964997	6.15301387554413E-4	6.153013875544132E-4	-20523.5000492776	0.0	-410.9092770514758
28240000	-20947.157469202855	-414.93049698007104	-20532.226972222783	4.095785388640513	2014.638461186702	91.83045554076503	3.0195974150128952	1.1094371223156596	2015.7146491603296	2017.6248094530267	0.6367126870243295	1.2432053560743659	-0.43460857417311943	-1.2883910292134102	-0.7842418829048241	1.820133767671203	4.661261864308014	5.787033426149525	4.201356032662138	4.895081254184565	4.100221539728338	2.2932694963773717	1.2766938114046589	1.9729063096922126	1.219827343724824	1.375719019878989	1.7236252013505335	1.6996647832346112	1.4181467020048442	2.5841373946832	2.5719803884319856	3.721233705675618	2.2059915801690817	1.5165767253259088	2.522221132518153	1.9221435375057003	1.871959897846701	1.442726807539712	2.994080872928407	3.290200534086634	3.294285176814512	3.59694978943504	4.018473833109427	4.2442861064963004	3.6513077062649337	2.9169024509086126	0.13347249555341856	0.4623178646949214	-0.15012645679211306	0.5422344715782887	0.06927187329328616	0.12272742408167592	-1.0297783514857142	0.17335494501297144	-0.9600868303538131	-0.5926763792149745	-2.6426498619813334	-2.312324778372487	-2.494490348661519	-4.536961216973994	-3.942827208819425	-6.178269143048707	4.2274	10.73355152518844	0.28942789292613896	0.2543622335547258	0.2509479232676785	0.20526195025145788	0.03254003250259599	6.048300051978622E-4	6.048300051978624E-4	-20532.226972222783	0.0	-412.1049053701619
28250000	-20967.48242775449	-439.3707564421337	-20528.111671312356	4.148479622868602	2014.585766952474	90.61682781040135	3.0453643119987097	1.2695602702551403	2015.6888822633437	2017.4646863050873	0.46666494432076683	0.0073099707402031755	0.13294087226932846	-1.104896607192133	-0.40957692287504405	1.3863334895235628	3.478291878606745	5.291036248082036	4.494949260784528	4.613966664082448	2.9236608958922186	2.8118418442233235	2.374760379311662	1.650981321497415	2.295954191136612	2.1580978522588197	1.8499013820005954	2.569738809798034	2.4352890196329766	2.8992177899807507	2.118158090864823	4.367142373896835	2.8750249962600454	2.731240515165707	2.297160711206319	2.9107762160787294	1.5057765857687369	0.26868662620579	2.9362354052239827	3.9607406306883384	4.26328785597937	5.840128163388829	3.0006240238041046	2.857530803204456	2.3250506101452797	2.4527553837039884	0.1365267279145016	1.3950058671000163	1.9493551922075625	1.2171687703594243	0.06463061769687697	1.810637250818388	1.254709758602763	1.490489867048058	1.6957579370020526	0.8358941439910053	-1.21902338498338	-2.8312924361608465	-3.282037369057445	-2.3096174589083787	-5.30464770245877	-5.934478960063822	4.2274	11.547920418967468	0.29179980582694975	0.2596049554107833	0.24737457321009151	0.20122066555217658	0.040644843408877945	5.799266129895548E-4	5.799266129895551E-4	-20528.111671312356	0.0	-436.7177617614457
28260000	-20942.960212771457	-425.7386236496337	-20517.221589121822	4.098129720550686	2014.6361168547917	90.79492183736942	3.14384670806793	1.234812465874919	2015.5903998672745	2017.4994341094675	1.2352979020112131	0.11168533682099346	-0.6380533419921289	-0.5515939417596663	-0.021258995050803087	2.4918195167813537	3.7117680163301863	4.088915326497285	3.874473979910083	3.237284380762159	3.18255116969353	3.201376546009176	3.1043823515899316	3.224491697571512	1.5146694636396574	0.8831009731621525	1.123695888728554	1.2199323146915813	1.6819566795285317	1.9906428705211443	3.3583516522512173	2.9024306998512066	2.2465181800039913	2.24669826387591	1.9339685130656363	1.7435167694001874	2.358781768858302	2.541742408092567	2.425922632362161	2.4601856236713675	3.2332744490241287	3.447552186848423	3.4064964798271107	2.8920210923633145	2.6461139094329242	1.4104296435500019	0.9104643188209898	1.0863639908985399	0.7591432338161388	0.6867967867169735	0.9339851650919829	-0.6676056553045092	-1.0888773879697244	-2.363857525194959	-2.2925338174432306	-0.49386999528046305	-1.793233321656246	-2.948841542129284	-2.876713356060714	-3.8989248510932057	-4.601728961194827	-4.492965131553513	4.2274	10.839316934883286	0.28669144754755543	0.2559095844532915	0.2503932078532947	0.20700576014585953	0.023413098958171587	5.803511128546874E-4	5.80351112854688E-4	-20517.221589121822	0.0	-422.2679818950195
28270000	-20953.995961788412	-418.36056340227293	-20535.63539838614	4.095661505618864	2014.6385850697236	93.21815805435915	3.169979975657108	1.1137438891508626	2015.5642665996854	2017.6205026861917	0.7227352454180558	0.4115742685786201	-0.15128272296790546	-1.1134774734604542	-1.383351376065292	1.2633543839100143	3.4435172953929607	3.4044393193701374	5.597539914324208	3.6827031637365475	2.8305483475183384	2.400797803034944	1.9040327224846643	1.4040474148720068	1.0905875814561783	0.9647004548168068	2.2053251380029355	2.5350772053564565	1.3361867991676664	3.0764921393516684	3.6550246632552374	3.5753933980781447	2.3523874272027805	1.6000507356884175	1.8493814613597035	2.283936335904906	3.23242867400121	1.040233397800095	3.783634740187061	4.278482878176314	4.570495794806786	4.968732518111239	6.0667862382901525	3.842437180857729	3.015864126709171	1.8925030021116516	0.19096329223713862	0.2514801287469148	-0.4142941900490971	0.26890695524804087	1.65425035092011	1.6354462863510792	0.7489965401975303	0.4670262957150249	-1.115013632402442	-1.7930711621404845	-3.845307837985677	-2.5869885795146033	-3.976188376450989	-4.27955159255391	-4.71377025970556	-4.241204149296935	4.2274	9.992175000806668	0.2855686801844607	0.2517367176201601	0.2496227572736444	0.2130718449217359	0.034187957309142196	5.801832256416246E-4	5.801832256416242E-4	-20535.63539838614	0.0	-415.5675934590821
28280000	-20958.581581192255	-423.4457264755568	-20535.135854716696	4.148309860184807	2014.5859367151577	86.51649925796922	3.056668464866111	1.0359025732444695	2015.6775781104764	2017.698344002098	1.831603644325421	-0.011403714243822916	0.08017656149815869	-0.08174873324298138	0.32738574024270223	1.1191424567556703	2.130724205033679	2.4019582450321173	3.1921042918902294	3.4766991912986382	2.897049713198157	2.5332878460619543	1.2460427895048123	2.0305913457714624	1.2176093952596558	1.4804597757947322	0.6460521344245443	1.7212149277687054	2.046853291124631	2.637497124557857	2.8837375295438115	2.8147222039667015	2.4671236637958986	1.9004762994858733	2.0663029699815443	1.6900292194058233	1.4072339260278692	1.6076376763603124	2.385657439653511	3.604816621194647	3.9271289506597196	4.321276781612772	3.118190549939931	2.639866612146554	3.2053475046719173	1.0322384705330798	0.4605384153010188	0.5175031168215228	0.5769092569749261	0.5382059405371836	0.04993356772789384	-0.2795358057730607	0.540313572486046	1.1817366198544914	0.016646583928973335	-0.6835658414921673	-2.416076639656331	-2.5284517508944067	-2.33658992208815	-2.4183812907265927	-3.2969651332114163	-4.286354041455413	4.2274	9.212027694272551	0.28545993385209645	0.2576641020719726	0.250994253832332	0.20588171024359994	0.025066027455038407	6.663030587926676E-4	6.663030587926672E-4	-20535.135854716696	0.0	-419.77775716387794
28290000	-20965.16952635729	-438.6196130283698	-20526.54991332892	4.231369325082984	2014.5028772502594	93.38838153672738	3.152910026376556	0.9530905815041262	2015.581336548966	2017.7811559938384	1.8154774135282465	0.35294768259989573	0.30726123513969966	-0.17388910375213024	0.7333071974962426	1.9600301688174708	2.7188016911681294	3.0900051760464557	3.2496682312764698	3.4531613221594006	3.162251165759971	3.438726900009648	1.2521358038030923	2.0488326576050246	1.6605945665597368	1.2080870265605137	1.0477716586203214	1.4037448058146105	3.2682448205260477	3.2289159947559583	3.563870478445303	2.964826081729601	1.817897284569328	1.673698791072171	1.3356306463189977	2.1656922009898922	1.478250570304024	2.21555646242912	2.4295478813616818	3.4231969805940587	3.8475240803385655	4.478580784201266	4.935704920979249	3.6542638252141364	1.8926886374319718	1.933756996382719	0.5302087251124281	1.4367888541458924	1.3055522701401836	1.8058658146589106	1.848575989659834	0.7895605092870541	0.6452726951477851	0.8431254613025471	-0.5292756702606988	-0.09111002014753444	-2.266569362532115	-2.1286709679564906	-2.6514046358115206	-3.555810434810793	-3.347652072002561	-3.474264248954345	4.2274	9.147879930640286	0.2920297192225819	0.2517756261964598	0.2483539393096316	0.20784071527132764	0.06039220498655558	5.72110413488564E-4	5.721104134885649E-4	-20526.54991332892	0.0	-435.0209126092112
28300000	-20975.597151602225	-442.11988014390056	-20533.477271458323	4.231825930945765	2014.5024206443968	95.30357827967201	3.075009117857194	1.2029533959653156	2015.6592374574852	2017.5312931793771	0.6545118676946377	-0.8218284816102064	-0.10963237560803396	0.6550823264520856	0.749471352730601	3.0785881908652666	2.3863342118502144	3.550785460926966	3.572365204454567	5.520561212202181	3.7968895068537907	2.2759638921196292	3.2342747242818843	0.6675754085034795	1.5044201469735663	1.010987289141194	1.2363804174053805	2.9199357515091475	2.3989017573978457	2.420670286022177	3.1058648479108606	2.930264823725217	1.518928415066712	2.976553670795407	2.053077048374223	1.9963654499472128	2.878168681980807	3.198906279383836	3.914530937723693	3.9758666772686304	5.280859159859025	4.185179967811321	4.911450337429419	3.5192447767738337	4.175111868234211	1.8271331177274426	0.14096779530743328	1.139521254513186	2.8071716583125044	2.6764604644017735	1.6670529917135801	0.6467409530888552	-0.05795495353244723	0.6031454943804692	-0.46155040951008564	-0.2762543581908206	0.17311823740300109	-1.421641391823719	-1.8102519124178809	-2.0874430891996796	-1.2693282331256517	-3.4268134815534452	4.2274	9.164694974131846	0.28407289291645843	0.25934956803047804	0.2535720103763465	0.20300552867671795	0.009062271319030197	5.132388077419136E-4	5.132388077419136E-4	-20533.477271458323	0.0	-439.7098911182911
28310000	-20991.490193128473	-454.5289415800071	-20536.961251548466	4.099650587794281	2014.6345959875482	96.56044048288562	3.170467682614102	1.4832979121624987	2015.5637788927284	2017.25094866318	0.9876364497547836	-0.3284344248589264	-0.20782566436557837	-0.09244945182454134	1.1761724895228878	2.1250265709001592	2.8209786631460947	3.6757641813681645	4.905881390011626	3.305726881524583	4.025555169879884	2.8276304909878047	3.0421965506074837	2.3890155371486785	3.0049362124423795	2.0430865359073134	1.704343682355929	1.4785524857646617	1.5568662618847948	2.9706865688120554	2.857051387633232	3.084052687391009	2.289161237175274	2.277196215012957	1.9180532809587387	1.0505110069639758	0.8924653525127689	2.1250818022956453	5.190473927875585	5.006820738475513	4.085903085753382	4.966878133721146	3.5993004266388438	3.598870756611842	1.8232545010809584	1.5623410611951376	0.9400498067734696	0.8881014191967637	1.7347322105014693	2.4120714398109637	1.241350209454319	-0.4549180087931853	-0.03880590979149656	-0.6032386507710592	-0.539766919116682	0.3140569392312989	-0.17417492780073854	0.16044743087874203	-0.21992740282436163	-2.8014120909345746	-3.7583675252094677	-3.9490128809460012	4.2274	10.964362816462573	0.279392202903551	0.2588907266367268	0.2552958066405173	0.2064212638192059	0.022713347455278157	5.603778757890127E-4	5.603778757890121E-4	-20536.961251548466	0.0	-451.30868618186935
28320000	-20992.836673768685	-471.6242619870575	-20521.212411781627	4.151896834609453	2014.582349740733	102.80501227464516	3.2001747725701293	1.2995043143124219	2015.5340718027724	2017.4347422610301	1.3838863192946045	-0.31401917150257813	-0.2803800365943985	0.7429224566420731	1.4588497580829185	2.2127615138150367	3.0859691034120886	4.085380133747894	4.583485213082698	3.655225944238553	2.937670869527641	2.042052343517048	2.640407898664548	2.871848418180675	1.5835165080528124	1.9089767376077005	2.442570510638036	2.3554966493460565	1.805037214629854	2.853751376454632	2.6245890654656345	3.1497735645632234	2.5578848290864316	2.410888895695206	2.277463845421778	2.2040550801390193	2.724191425291594	1.5775814413469127	1.6581338734890112	2.817890393409576	5.119125442718291	6.782012470484824	4.367475893641328	4.589165667815448	2.7347327876289595	1.9297187069528374	1.2530114416193092	0.626894708175765	2.5325889190313484	2.6117221779730517	1.4368922046732027	1.6183966545221629	1.2292985829497713	0.46120941968042306	-0.8112638348563666	-0.23965664106050924	-1.0962983864805471	-1.5979123461750735	-2.470517288862645	-2.927405954406566	-4.369679869754095	-4.233425416848565	4.2274	9.222041974164512	0.29606926029234765	0.252894974506795	0.2515882245395421	0.19944754066131629	0.05269080983583572	4.909999174671188E-4	4.909999174671187E-4	-20521.212411781627	0.0	-468.42563990861606
28330000	-20960.279037111635	-457.1384457646851	-20503.14059134695	4.179119562645759	2014.5551270126966	98.71119884531973	3.1642578348860284	1.277334312023442	2015.5699887404564	2017.456912263319	1.1869185370080775	1.6502674173799259	-0.41104634297310305	1.2698314012309055	3.0361729295065953	3.487330031443657	4.040377720434769	4.792448744800044	3.977937938150749	2.9573770830843094	3.775312030053674	3.76798848337963	2.120626232971615	2.0342231848561823	1.46750756350061	0.6873493152337768	1.2704491588524616	2.4155734339635715	1.5993233942055596	2.2192066857251547	3.4388764128913896	4.036666934455132	2.6097794200048816	2.5462078269112927	2.3547596758698424	2.8254896242531617	2.2812721066378217	1.5947315486890854	3.4229658506053275	2.6063404106914767	3.651669363184021	4.778641582360862	4.0583941623422986	3.6422612228826177	1.3540452652735824	1.822752111321536	1.7141137969750506	1.6004137393968623	0.39758770487016853	0.9547776934852749	1.1848465804799142	0.4920077629318939	0.051570634797981435	0.17559385286317852	-0.3422491060933543	-0.8053099427680881	-0.5873540832158239	-0.16597926418330444	-2.8066858953520826	-3.267183159722449	-2.9067927230405206	-2.4556394750773336	4.2274	8.126019990632743	0.28615047464721177	0.25638358008764056	0.24855451684109872	0.20891142842404992	0.008002117704893084	5.454024471330417E-4	5.454024471330419E-4	-20503.14059134695	0.0	-454.3268844450876
28340000	-20951.931628726707	-422.1458569316142	-20529.785771795094	4.096240538283646	2014.6380060370589	92.1734490700175	3.127734117762807	1.5911843368976175	2015.6065124575796	2017.1430622384448	1.2277117213503288	-1.3033659776937265	-1.2874129528663012	0.5333552480253303	1.1720012119646182	2.2536865754319537	4.285824963838683	4.104589568736407	4.549115684165706	3.6147763336099925	3.655714145368608	2.913747414026787	2.8428740925600167	2.445095220144277	1.5434327911863908	0.9779062667152728	1.6514711012795773	1.4286691861444158	2.7262554891759594	2.5676258973336905	3.0179353580626542	2.945792739556534	3.3366037635816492	2.5063320082063765	1.397397012267654	2.5734599957265827	3.023326878267157	3.128825670915872	2.3970264006264577	2.3761785063207097	3.932062580262687	4.3981665206043505	3.1977522946784576	2.9055383401038966	2.029460034996479	1.5036489364639873	0.31705306976347725	0.45792637291517	1.44498200881962	0.9019792929504917	0.8703251322650819	0.23598961487118356	-0.2573854733405586	-1.0788526359436472	-2.336437501842842	-2.9479329680649604	-4.297195620553852	-5.066721693970145	-4.090002995495473	-4.845674330831259	-4.504489871480929	-2.6891341491046257	4.2274	10.9637546168358	0.2900282117179303	0.25679937100666567	0.25441051046416713	0.19876190681123782	0.06795956372801516	6.084994268331135E-4	6.084994268331128E-4	-20529.785771795094	0.0	-418.5511809554958
28350000	-20968.225713980562	-429.4022618587837	-20538.82345212178	4.085832887401597	2014.6484136879408	83.68236422321286	3.1426144590973024	1.1981956421505404	2015.5916321162451	2017.536050933192	0.44338308577828667	-0.3665966396527728	-1.9687115350178765	-0.6001306210634081	2.022364542200337	3.7519887661266194	2.685846570027245	2.890320808050813	3.4419726033394853	4.822108122468623	3.476378174638988	1.5394115192013946	3.8036819796460786	2.5156252346150074	1.465042484397101	1.1866625071685004	1.1869113836236016	1.7696810661687934	1.0292466273250276	3.1261476604220366	3.6526855676502974	3.204331223084788	1.8287881117255322	1.5175179823577074	2.903299726639504	3.367900077703304	3.403783499411645	3.3587679931439425	2.61919038128169	4.1785294825798545	2.423170025827863	2.8999116717860085	4.939074934129651	3.768620198987274	1.9329601499529332	0.5261487978467458	2.438507178391874	0.049358010849727685	0.7905950841831686	0.11075791175668193	-0.2947083866947464	0.06689412218478885	0.16239682392043642	0.2685711047926065	-1.0432815412467573	-2.290094141268014	-3.3672675011862747	-6.178206465450515	-5.810324762774764	-6.379845282859317	-4.554021010514756	-4.915237082338893	4.2274	9.490427379859728	0.28201687319315505	0.25844241577919363	0.2531007906413294	0.20643992038632283	0.04703527279577017	6.505883609709321E-4	6.50588360970933E-4	-20538.82345212178	0.0	-427.05400620194933
28360000	-20939.866167385386	-416.08430394344026	-20523.781863441945	4.089504151160611	2014.644742424182	86.9469317020847	3.1681932069748107	1.0609014553522007	2015.5660533683676	2017.6733451199902	1.2039577813828852	0.05156414455736649	-0.22806199978843428	-0.5610226038311233	0.9226897199636623	1.7509846351273375	2.4077076479882686	3.235594831210102	3.4039913390862218	3.1529304513994685	3.3370237083420697	3.586811531165472	3.6208818074398192	1.7955751298312186	0.549454884094945	1.870350211447244	2.098838223082952	3.105287870155922	3.1020413399221827	2.6656204677715416	3.5961743349744806	1.885345826927411	2.5446975479765017	1.5088999996237948	1.055316999576251	1.5981935629529518	1.5958301447982184	3.042138452098644	3.2936980978505517	4.679774492537824	4.966847735258809	4.113479544947532	3.3007177601461004	2.7127364211568157	1.621017956231372	0.578807294530614	0.7357812820834557	0.6781746211548657	0.4548093498486623	1.1020303049546019	0.36774182005291894	0.5669623794039502	0.4374554980958386	-0.5962569379424439	-0.1216663745944014	-1.2015473202089457	-1.6813024712109024	-2.5121852349963447	-4.629096170018057	-4.826336865220797	-4.882241662189733	-4.4963497674310124	4.2274	9.173655019279247	0.28361756849798603	0.2547786724249903	0.25229229077473286	0.20931146830229166	0.06428596674138663	6.772942750494746E-4	6.772942750494747E-4	-20523.781863441945	0.0	-412.75816796283766
28370000	-20923.438473096885	-401.5330816226539	-20521.905391474233	4.156867581618158	2014.5773789937243	86.38623828878633	3.100788421803865	1.0997900569273251	2015.6334581535386	2017.6344565184152	0.42752947160311694	-1.148184041447093	0.4015577174328719	-0.005286785012774908	0.3197576500176018	1.7473874894404802	4.120983401807926	4.198784059609699	4.906406541740905	3.533420926250796	1.9237225531475481	4.804332509838841	4.958154703094385	2.3717529402455098	0.9665199119519619	1.2469960913330214	2.733885598956529	3.286507677078352	1.8298621710044163	3.0421011434000294	1.956005681960586	3.6037679866538905	2.623343301125411	0.759831593246009	4.119846729165234	2.3377658745609797	0.7637550758709633	1.361021128712103	2.174254166743297	4.7182019855705635	4.6392590074673405	3.8757521612781147	3.7767732853167173	4.78745323499793	1.7918091268503695	0.08333478760823168	0.3522850235189745	1.6836206979246018	3.034499806329772	1.41155350912052	1.8543810504978318	-0.5802607276437997	-0.16433974898773163	0.6257340456874733	1.038290130010158	-1.383431240040952	-0.7222225179105666	-0.13736786136332024	-2.0494138341292683	-3.119776862708557	-2.572956422864471	-1.5666803789809955	4.2274	10.321929970577044	0.2812851285634639	0.25114166762864526	0.2544869786007655	0.21308622520712622	0.032201312931642516	6.463941047465867E-4	6.463941047465867E-4	-20521.905391474233	0.0	-399.1151721342723
28380000	-20942.483224081843	-417.02746650881096	-20525.455757573032	4.0983922043584196	2014.6358543709841	88.91108580081072	3.0599393528129597	1.062785628200518	2015.6743072225295	2017.671460947142	0.7698318706063657	-0.6953945454057711	-1.6875741081728532	0.12492369497554678	1.8772118069803445	4.602155353946005	4.185034497882766	3.7923991646928075	2.9197618961386773	3.240653781490378	2.5541174416047907	3.219957579652491	4.073390038247569	1.8968753406226049	0.7180260659561191	0.29310681994007726	2.6458470863276196	2.4301821122583163	3.319550532761274	2.557224001560652	1.94758912322603	2.5062838324080934	1.735019325982543	1.863161082258201	2.9971771952309627	2.335035855669333	0.9665779207757113	2.301747639148423	4.513839773762896	4.467979568154582	5.867501948870097	5.414605472046361	3.7363227662556397	3.233136982867238	1.4123205598593285	2.2441775238324277	0.45901593983093564	1.8443870635520736	1.829001102575961	2.404808616187821	0.35767229428647873	0.8371413492410769	0.8663163362564288	2.569909668291004	0.7393368046252156	-1.552719243545105	-3.2788317730841383	-5.52693756375635	-4.549907205265237	-4.455856107367413	-5.050453596987133	-6.734104067514925	4.2274	9.578691515594508	0.2833411868211838	0.25697375835715486	0.2500570379203951	0.20962801690126714	0.069607769418552	6.020868595438836E-4	6.020868595438846E-4	-20525.455757573032	0.0	-414.13581338884796
28390000	-20946.05907345799	-402.98198116388227	-20543.07709229411	4.109007663550365	2014.6252389117922	85.57268960603393	3.0108683406099606	1.0960086240387616	2015.7233782347325	2017.6382379513036	1.07951093348981	0.22225244704868952	-1.582249315577232	-2.4232328940137524	-0.7354905833159997	1.5739143452608912	2.5419494071359656	3.7608671059854113	3.807409241781607	3.1444947275648327	2.4572739345031946	1.8610814396865263	2.1791593489356993	0.9951048640873291	1.9500226927008	1.3798413335630129	1.3713661086671178	2.6050327792958115	1.3094472178543535	2.449007838306885	2.7390362603222824	3.7756329491448186	2.6191653893781073	1.1236384521934049	1.968266935143452	2.4343796239783773	2.8448090310056173	1.458170294989114	3.345371237752727	4.700655909402219	3.70514282834267	4.126643782651656	3.6176101909226084	2.8244924238740015	0.5803254088491359	1.0210620692539711	1.0690288492824571	1.6826265867389858	1.0799438660884013	1.7351707807645975	0.6519207238169956	1.7196425266620927	1.508584806064975	1.1078531984539148	0.1502228684064152	-0.6252590839166546	-3.317788608667659	-3.264587335575129	-4.031937629859987	-3.822141759087263	-6.796647710324168	-5.108430591159962	4.2274	10.09696608555813	0.28980753047748564	0.25143873652429516	0.25218430205889075	0.2065694309393294	0.0198474044258278	6.11226632811227E-4	6.112266328112278E-4	-20543.07709229411	0.0	-399.73028598764154
28400000	-20944.239166066574	-413.86911996635524	-20530.37004610022	4.165540291807392	2014.568706283535	83.51157845345782	2.922290410804036	1.0492640314880952	2015.8119561645385	2017.6849825438544	1.0133312253968711	-0.762845643420575	-1.7036687024504544	-0.0029615955993769205	0.9972187448226953	1.8980697354799876	3.1450766981879865	4.1458696313256365	2.7873489255501855	2.7577734509873757	3.3001175422485267	3.0552452115772395	1.9445544392559817	1.541142411111023	1.1667949824944301	1.4011000153927375	1.8442119756968924	1.5942037694804587	2.0627483444751067	2.5656560294725335	2.4982351651734724	3.489632061254534	2.031969604680116	1.5057869470539262	2.337154808610747	2.648787639646607	3.1980136024941954	3.2537098447986468	2.453597227209202	2.9950099786643216	4.265492750728064	4.0266966288741015	3.100107286455961	2.2686002744804514	0.5104746137783088	0.21643640723345264	0.26457999734640913	0.367514978443901	0.8246710696260837	1.03582275218362	0.3747142889073841	0.7126702138345188	-0.32029855516547895	-0.6190043795792795	-1.0773207876960618	-0.3012763567121659	-2.2987971791740978	-2.6757791377481572	-1.9025178849438924	-0.8504872039652764	-1.6803233905930992	-1.10258650288037	4.2274	10.428128799507352	0.28845546902326435	0.2521066643538959	0.2537349400993797	0.20570292652346092	0.08870408293018153	6.142551169999897E-4	6.142551169999903E-4	-20530.37004610022	0.0	-410.4696164651849
28410000	-20971.56974297995	-431.766352499572	-20539.803390480378	4.105616918687641	2014.6286296566548	83.66179976197836	2.9378332452615803	1.2415957603927055	2015.796413330081	2017.4926508149497	0.54054179778051	-1.4656124512680906	-1.6587160165229429	-1.5977224104422985	-0.3937358845769702	2.242860221140049	2.671708476429305	4.622890839195037	3.1244509151969257	5.230733100577472	3.5046250299555064	2.544261310478453	0.9689249405893303	1.6383504368645432	1.4893259291995897	1.1132346083599243	2.9792488223915163	3.66785273434918	3.3225479195149923	3.9776059395281838	3.533788708655943	1.833847829977155	3.1984269373094003	0.7166216870911283	2.317301323893197	3.0279809456067976	2.4100172614217854	3.036351630289735	3.953988649090995	3.490335088823507	3.874222832583725	5.52366548424137	4.638080699015393	2.605312767686091	1.79639263602233	-0.3588331185478649	-0.5915799337052629	0.2167843041591524	1.0947319102989153	1.8482956768212988	0.9491659344959031	-0.3448881807158919	-2.1302694474744377	-2.3227884501950773	-2.7843697487066934	-1.7526734412004759	-2.8193114330564195	-3.014248013700322	-4.005087830695584	-3.5619245147772514	-2.3121661724055533	-2.449483086261618	4.2274	10.571144829831283	0.2823979511288154	0.2563793959902365	0.2565734068050362	0.2046492460759127	0.047194821568897004	6.456224995101423E-4	6.456224995101426E-4	-20539.803390480378	0.0	-429.02601659503614
28420000	-20980.852087068106	-436.03527478213124	-20544.816812285975	4.161267455881879	2014.5729791194606	85.58444079572358	3.028520869509861	0.9320013111789174	2015.7057257058327	2017.8022452641635	1.252564805507174	0.642814468222954	-0.2633716344141455	-0.7226860334548515	0.3322714013956734	1.6522596364523405	3.364459009580886	4.152309168616986	3.1864619811233488	3.0680129940875798	4.2976768992108925	2.1076376772953487	2.4982590884484077	1.870658323894984	1.1171939890292446	3.4907853364320545	2.743799257551811	2.334422671516264	2.017749202035548	2.7928066897600097	3.851018506277125	3.3866513057247003	1.8458881611584526	1.3030144193630964	2.9506000691139693	2.7303810744460635	2.044105361715037	0.662914899076962	1.4062770877720572	3.0706787648042546	4.702673579201898	4.059381478242824	2.4422600125127234	2.338773565670726	1.3689799688798372	1.4874200765698393	0.9575053737513763	1.6118182584139709	1.1916278392401978	0.5192854801039559	0.919573777883836	0.027651578341739123	-0.025821644389044773	0.24227753198517865	-1.0975406112728114	-1.4878888111601198	-1.9317038892908363	-2.715408299367583	-2.302784530813899	-2.439600139581023	-2.91296034998196	-2.5042545136906678	4.2274	10.97751212045133	0.28420860029583467	0.25984204882778617	0.2549001599014911	0.20104919097488883	0.016707693651046827	6.008171675883903E-4	6.008171675883899E-4	-20544.816812285975	0.0	-432.4946179106279
28430000	-20968.749453108416	-448.1044901611987	-20520.644962947215	4.178513688236602	2014.555732887106	91.40547207920527	3.105171734621816	1.0537690373184663	2015.6290748407207	2017.680477538024	1.21495187983087	-0.18201704283295156	-0.4546752107997033	0.532729240391859	-0.24874558192576454	1.397333995083701	2.9123326228442985	4.3980619574503494	3.770727885537204	3.4123491682867764	2.3943450043376373	2.393621031925434	2.1561009481449434	1.9886760345509014	1.9464726597840996	0.9614663627495478	0.9802131205087092	1.4477943016960877	1.6054060933790255	2.5293520649672603	2.6752507647288026	2.1461901914515895	1.6663563258737542	3.040856952723392	3.209962112476674	2.970844373614425	2.1654836797021284	1.8803848843136484	2.224586486911964	3.2232425533129803	3.160207137557774	4.081389760326459	3.2058553025991885	2.6210886485921963	1.4994419305535267	1.7895228234111233	1.6327798996089269	1.1502147893357657	0.04224711975024742	1.0170464044098586	0.7626598679171994	-0.47490286345527644	0.18705060992961964	-1.0271969595346029	-1.033298559746131	-1.8197811798166812	-1.7141191812906822	-1.8371904302296265	-2.768125124979842	-3.1914291858500805	-3.668575628052603	-4.4611693040632066	4.2274	10.513708646494104	0.28484072034107033	0.24686083590492514	0.2567234554724173	0.21157498828158783	0.01571029849234592	5.766581576461177E-4	5.766581576461183E-4	-20520.644962947215	0.0	-444.72959344543636
28440000	-20963.684714793817	-429.42384691529185	-20534.260867878525	4.0948075113144995	2014.639439064028	88.70240803076253	3.1370924669321716	1.0471212126759242	2015.5971541084102	2017.6871253626666	1.3122944744594782	-1.2615239860675591	-2.107425568325261	-1.0446587104672598	1.5169745823099219	2.4678490873112917	2.770776321140196	3.8502876386294815	3.40911253317767	2.9607946927994475	2.124768185802632	2.4065570161483665	2.59630471044514	1.9243585556796436	0.936091932499918	1.6295624562554811	2.419748154235341	2.3900036964410294	1.9657337253355525	2.6264218256779803	3.868650804581521	2.9661950985428396	3.457298963662992	1.995807239561401	2.188647860303639	2.212893343800776	3.1062001055908963	2.352432704810613	1.357170827154421	2.5325082172561855	4.186948311723615	3.1336323290440906	2.644876889048139	2.074920784467785	3.042535001503979	2.2200018298035396	0.7777758817060736	-0.059606578229166374	-0.4497340172522966	1.2073921986039093	1.8724932626466524	1.0077551764853931	-0.4296279338606819	-0.6776925170629884	-0.5009684588936156	-0.1726836228219828	-1.0819494273981665	-2.7863741249963088	-3.7598578157094815	-2.8918326032898376	-2.6648220964293334	-1.3707613366086466	4.2274	8.541585153656072	0.28531564130026577	0.2545770803650042	0.2573547804725813	0.20275249786214924	0.014249264927155073	5.975805109649447E-4	5.975805109649446E-4	-20534.260867878525	0.0	-426.31541571474537
28450000	-20955.682737538064	-423.8128232442712	-20531.86991429379	4.090142642753503	2014.644103932589	88.20907686653098	3.0355699063645254	1.073792385507897	2015.698676668978	2017.6604541898346	0.9211799954292395	1.696884268993128	-1.0622744003757694	-1.3492891971356546	-1.1632449780490586	-0.14676813028397806	2.362664253084809	3.6588634885836746	3.69296126840098	3.3805778405117675	3.941831549567889	2.365397283534036	2.166985445300279	1.5099194580312212	0.7861375760827345	1.374008024463796	2.9183790527161304	2.3494271372654962	1.647784829842534	2.8173933853913815	3.122782465260532	3.987394830110393	2.7590756052847367	2.2467249388580717	1.1607794717758968	1.128487959311737	2.8862133326210153	2.982303250911343	4.579593880122729	5.4514523206116685	6.104722852221384	4.8177431163358495	4.870482692055798	3.2360375774641925	0.7204867176300361	0.3892715344035059	0.6006477371254599	0.7521303094786054	0.11453556074891721	0.2663463674965574	-0.4320395282531223	1.3630157170730937	-0.4597064947758315	-0.1823831202645982	-1.5498147640350024	-1.1518058308922956	-1.5286134633562765	-1.407650263753978	-2.431355250152425	-4.161148040719229	-4.948322655195478	-5.207364726594431	4.2274	8.741856903779967	0.2856292442721551	0.2558220118636094	0.25348397305020554	0.20506477081403046	0.048482601911957635	6.40075334582104E-4	6.400753345821044E-4	-20531.86991429379	0.0	-420.9089184103993
28460000	-20961.44675619113	-410.72549921813595	-20550.721256972993	4.117622813612519	2014.61662376173	92.23047628004807	3.1122557541012528	1.2976198001834596	2015.6219908212413	2017.436626775159	0.27388580658528916	1.4515000174375001	-1.3153519857804663	-1.6762491779182302	1.4575356842807354	2.0245706584459175	3.5110449606449365	4.713378161804196	5.5992797304119035	2.674578829177591	2.8294222788954166	2.535505019936709	1.1620188817519264	3.656686280668096	3.2110997891199777	0.8312902808818853	0.8713853354788725	2.4595291081498303	2.5990740820447438	2.11864019678838	4.593419929473994	4.425962947429464	1.694405426112257	2.2379523660301945	3.1641908073791116	1.6990977344369766	3.4190269557601782	4.68862459241264	2.393773867334401	4.388106848083382	4.474934832187124	5.443338588845299	5.995584271033931	5.522774706891486	1.8405680836617648	0.13735225550070476	1.1290848749990896	1.1219023165726443	2.1887496085912477	0.9742623114885711	-0.12189401984946538	0.7763849386314374	2.043805031268121	-0.2867635467517463	2.25856670747167	2.069425284872693	1.0857170944906127	-1.7178247632048065	-1.0756711222974333	-3.41837950964849	-4.375934936607202	-5.800805561287341	4.2274	10.625388619833974	0.28536691058544295	0.2547394616953726	0.25637291450049576	0.2035207132186892	0.02357263882689921	6.019175587803618E-4	6.019175587803622E-4	-20550.721256972993	0.0	-408.7845799841396
28470000	-20966.782194980155	-436.0879007555001	-20530.694294224653	4.1651686286431095	2014.5690779466993	92.95156000682586	3.064842176451214	1.2890477637404554	2015.6694043988912	2017.445198811602	0.8123225024427873	0.3464597426291302	-1.0204069766558181	-1.4794299691853827	1.7811986964128734	2.8479605581921223	3.315703199212436	5.177904698999633	4.386652519740096	3.67651155784125	3.881315865940974	3.4109923290075823	1.913048128726286	1.4907500845905322	2.808817430410066	1.7820388550698414	1.3339452719704892	1.850521786260047	1.6165781951486764	3.4701224690669976	3.4638932849573534	2.6808035382116255	3.2897817455408225	2.9393083284606707	2.0771953418877622	1.74997727012261	1.993714300274483	1.9549078342585675	2.8890131453093666	3.9727175951343385	5.929642235943924	7.298664883291066	6.3313354848546926	2.3915197966662434	2.094782764053705	0.34882301998603016	1.720878362816161	2.495605743495778	1.7285903444337503	1.8558711924038485	1.635814204906732	1.5244346875544115	0.5297476649415267	0.25606492812117976	0.07384042446499939	-0.614800853987908	-0.06330255023169706	-1.202646728322432	-2.094724740447712	-2.412048680717543	-2.5775044961745834	-2.647734620613947	4.2274	10.424177592277813	0.27836231892003266	0.2580634696574959	0.25239289010953386	0.21118132131293813	0.0064098667745863215	6.1805301245522E-4	6.180530124552203E-4	-20530.694294224653	0.0	-433.1190846932284
28480000	-20983.654092881978	-452.0532313949881	-20531.60086148699	4.186024141776017	2014.5482224335665	95.37193970878515	3.0591187201976253	1.0938218175447338	2015.6751278551449	2017.6404247577977	0.7631186075887268	0.9018036980108242	-1.2598724471071587	0.2509652756781555	3.1964359837187044	4.0274934102097	4.4431463425601585	4.6041217102850265	5.320988611516528	4.368933496004357	3.72873417251809	2.9152388446886666	2.4300190074230676	1.1640678028017533	2.40678673153288	1.9645875380336728	1.5140064766256747	1.8663498114318826	1.6510399911303926	2.487078828178927	4.244759600128859	1.8201315277141141	3.218174398666178	1.979867281805489	1.2949068673158903	1.2736609825835652	2.0770445196890064	1.9161556778721653	1.8390455875555611	2.236037595888275	3.7339533979196062	4.430692280547493	5.498749725303531	2.4934208632831933	2.2910987411889705	0.5523654740174017	1.9129962505408207	1.4575044183719343	2.1503694901811627	1.4064639640892789	0.9583134649164391	0.7605969128202232	1.0040688867256862	-0.42160541434737797	0.8781158278690976	-1.1970959216854535	0.6191575146007793	-0.6579677965286695	-2.6155408332969174	-1.1625045126141815	-2.7402320593867286	-3.432005043733859	4.2274	10.95007505590591	0.288108453807611	0.25927451875279706	0.24851665803187034	0.20410036940772217	0.004097166454111203	5.467613494813956E-4	5.467613494813955E-4	-20531.60086148699	0.0	-449.13861520318414
28490000	-20979.78089363101	-448.32566129087735	-20531.455232340133	4.151106741097875	2014.5831398342445	99.33503169896413	3.1488246100563275	1.5634657768636868	2015.585421965286	2017.1707807984787	0.6826994064297303	-1.5763330036727576	-1.4041306489726066	-1.236856200847986	1.4481671968056948	4.578475741962041	6.667761941928067	6.746346556938468	4.935570974590248	4.332664396731504	4.8931021327614435	2.44837349993775	2.940387927919105	1.9507474585838964	2.5759481571174874	2.9550410354654044	1.2128688803440677	0.5786456521599499	1.5253631820322202	2.0524190860483107	4.367860350764324	1.8257173124944546	3.277278606082549	2.699210600116253	1.3430372204067305	1.5169976400599159	1.6895892149016256	1.3579604642775367	3.0621505577226453	4.2992837216162165	4.364749877892946	4.861491541532625	4.11657558311013	3.4803953310044022	2.5351208552758604	1.6604423442470648	1.1622100119973764	1.1978696720622928	0.36711155809455087	0.6609627617951908	-0.32409145417826757	0.2778223140634891	-0.06314385798901156	1.0758435874779568	0.822677654314227	0.9986117896937741	0.8231568849049478	-0.5578470530339856	-1.3867957270998816	-1.091302625493704	-3.176508355582976	-2.227852813672521	4.2274	9.676652738724401	0.2905979571820296	0.25553743468760676	0.2487439878524224	0.20512062027794192	0.017803230173953764	5.547035438590583E-4	5.547035438590586E-4	-20531.455232340133	0.0	-445.7341367795932
28500000	-20990.887513965197	-466.9871240629907	-20523.900389902206	4.19806593069202	2014.5361806446504	103.4228891514768	3.375378902110694	1.4242029623705308	2015.3588676732318	2017.3100436129719	0.4590931545875161	-1.2214056305274879	-1.9713986346722279	-1.320607809954689	2.348387099520852	1.8736493733893047	3.422661467967373	4.665364571799601	4.023498394476625	3.8969992817221693	3.240639397904181	2.4503360971594783	3.5275563053325114	1.9555300492190764	1.85830100867806	3.0434947598489694	1.3899825629182672	1.1959789304736612	1.3277053801307248	3.8870508829200925	3.3205376705518796	2.6522221144723352	3.9889821066332294	3.2642898064610284	1.5763320844752353	1.8566561862771769	2.216699509967669	4.571478617261821	7.920406763741617	4.931184290061021	4.577240572371595	3.933478314683225	3.9187674347197565	3.1426490894486974	4.397032659979309	0.7626459974419707	0.762548177835831	4.73089948502153	3.9869942545671364	2.6215356894526445	1.9465083827064615	1.2977231141420396	-0.27324095771574486	0.7635485851352364	0.5924463672736543	0.7571284899295518	1.010433099283849	0.5488045741812174	1.4684055722445084	-0.24435114825453796	-2.780696641691791	-2.30027227235928	4.2274	11.49744720873154	0.28240776282788654	0.2585033834971911	0.2537858458138722	0.20530300786105093	0.023065995145114867	5.274170041980995E-4	5.274170041980995E-4	-20523.900389902206	0.0	-464.5056183794707
28510000	-20989.147784157136	-448.8504653759911	-20540.297318781144	4.5576195024786115	2014.1766270728638	100.13661125951883	3.4764445380146514	0.8783004054303661	2015.2578020373278	2017.8559461699122	0.45683378382353834	2.1524036522629686	-1.3716473569438987	-1.6260915278205896	0.8509191545014773	3.0241075279869722	5.623287680236947	4.751209441684687	3.8174932587636077	2.8785797941160505	1.7720597052137443	3.570238947177834	3.380099828862252	2.068399796300246	1.9576762078238414	1.0363157315111313	2.097239119768542	1.4660728544233752	1.127135748785523	2.6020769999110973	1.795369906649762	2.4518984406134523	2.0545463804949806	4.474027882595228	3.0771848416408543	2.008952652064389	1.7338062413036675	2.2753608401129743	3.0720094376581066	4.8652202152166915	4.031917270508104	4.539056462437188	4.404549105559413	3.3906744693810014	2.7931743685514947	1.3472747569712176	0.7422985906745985	3.100958489828386	2.5374145473873524	3.2692616903137663	4.705304923947055	1.3096326719976599	-0.9027382517929257	-0.4322461388335195	-0.10176185632382452	1.0248843908332925	2.2567268640147935	2.483340749392341	0.15448486202505102	-0.6875319426758397	-1.1795979747192085	-1.2624258847049232	4.2274	8.118570141733446	0.28154265978550896	0.2510667774493794	0.2617874674072369	0.20560309535787555	0.053856761665741534	5.323424445031348E-4	5.323424445031347E-4	-20540.297318781144	0.0	-446.9231433036041
28520000	-20976.271403902698	-451.0381792208117	-20525.233224681888	4.267109464282874	2014.4671371110596	104.0409410820668	3.4422815079713502	1.3757407552658094	2015.2919650673712	2017.3585058200767	0.31395147256592526	1.6494921315365818	0.07038027097283944	-1.530997903893691	-0.16628908145304067	0.6273774518437735	3.2685698325353143	3.8291433834655124	6.049397982652378	4.423963323642645	2.63172310921609	3.359800866913868	2.4912185501850534	1.8522409397099584	1.8152806127956662	3.223362233132156	1.3938178778155779	1.1808618789605254	3.233314050648006	3.1194820548948723	2.201435163968911	2.5127159013577747	2.4408094845767168	4.798489739825795	3.3961532699785413	5.463560302593068	1.0416598600177855	4.033606331581665	4.546755827466844	4.930170313834948	3.9484439824033317	4.314365466181345	3.729577828713314	5.210822803846949	5.631594466053226	0.9530205103419014	1.2157150785513793	2.6941522210215028	3.7905321105304273	3.4824992743805137	2.2063404023201367	-0.1326972763046673	0.5204575172642749	0.7742125921468276	0.38048458280371866	0.3478861199758003	1.0816418003147168	-0.37612654907219856	-1.7549946414577327	1.9295333897493026	0.6684429875355029	-4.218651847301886	4.2274	11.436424014778595	0.2817934981480396	0.25863113888029526	0.255763635124445	0.20381172784722104	0.0725769324481495	5.185247446257345E-4	5.185247446257345E-4	-20525.233224681888	0.0	-448.8597359757267
28530000	-21024.46156351476	-486.7503482158595	-20537.7112152989	4.258721998166259	2014.4755245771762	103.66542207187858	3.47775327635574	1.2297079315209944	2015.2564932989867	2017.5045386438214	0.5525019387868341	1.0824794228822405	-1.3469407165276737	0.24928357850044347	4.609192733058196	5.95527583051223	6.668864413668066	4.460539727833408	4.973570372048261	5.455778016241863	2.231969950360605	3.3918544381655584	2.662727982340365	2.7671782651571304	1.6692672101298955	1.183499331861378	0.661784387226073	1.3950252409357446	1.7382045213748785	2.0390633935399087	2.112073659459953	1.7940944405828787	3.220271498888114	2.985880209498095	2.3506146177406038	3.1576583232292013	1.6618022830549921	3.043985906759394	2.910099631602524	4.282011236887183	4.19939135401588	4.186367361066089	3.3631923788944844	3.8804285852774365	4.089840989379329	1.2653974669686554	1.7762679011259341	2.2893964500936517	3.6468378221758857	2.655472938480713	1.7774821813434287	0.4961676418120554	0.47109203084008183	0.9262877131779338	0.009851798983241067	2.1455205529591814	-0.4826605524034139	-0.11521624739435132	-1.054969944903254	-0.447715325516004	-0.11720532868773748	-4.007368851087625	4.2274	9.469328041884674	0.2852159704054019	0.2585346338886898	0.25056240234209687	0.20568699336381221	0.0768230375571647	5.538221509331615E-4	5.538221509331606E-4	-20537.7112152989	0.0	-484.3112277219061
28540000	-20988.555090462476	-470.17313666826703	-20518.38195379421	4.2312663832587125	2014.5029801920837	107.34514109830572	3.4935965974707845	0.9362530877637674	2015.2406499778717	2017.7979934875787	0.5367999664282268	-0.7453754427600492	-0.8055304244435617	-0.7717353416131231	1.5053420670285775	2.146337226646008	4.367258964113607	5.940608661513986	5.038039804863106	4.330831767218297	3.0787078100698433	2.932316512932635	2.1623388130199768	2.4376702506694183	1.318811197133746	0.9973158434461984	3.005876780577662	4.352671463620394	4.671967068047886	5.091648807696124	5.5317915048767725	4.251764817648775	3.172015523508291	2.8364304438594594	1.9706961797944949	3.525967523028309	2.1262820650664724	0.6160856358398101	2.971606057489996	5.292759120367842	5.67180233082682	5.42064989174747	3.532725174694777	3.3138017548964958	3.404914804284603	1.7107310514071083	2.2697944672772077	1.3833276687148255	3.6295813354657493	1.3855073842384575	1.8178654035934247	1.4718094515176912	-0.26002594299215165	0.29372806757036785	1.285329635545591	0.6224054463627	-0.23905043517985036	0.40307121779894584	-0.6122619016411741	-1.6688503508384902	-1.4682117736380549	-3.025653932599062	4.2274	9.346599752526147	0.28717068018987346	0.2528046107151646	0.25296182760516844	0.20706288148979432	0.013373420234233852	4.7691513421951236E-4	4.769151342195121E-4	-20518.38195379421	0.0	-468.0115551584182
28550000	-20973.95844956878	-449.5913481180432	-20524.367101450738	4.18744843932072	2014.5467981360218	103.9607867072988	3.4240679917792045	1.3089428527933846	2015.3101785835634	2017.4253037225492	0.584333652053748	0.8912398145607077	0.4078459593156516	0.902551249092741	1.289770464846006	2.0152334981909057	4.883431280878672	6.8964400752600055	6.336484442921044	5.703894034982588	3.899309102191477	1.5805576669717223	2.4382804180262707	3.051880340161233	1.8221244224365292	0.37454763508685807	2.2449852069511222	3.610838976707285	3.499837670421522	2.832569217751879	3.9159368030988313	3.927591999199547	2.352088817366143	2.1556263959934037	2.8970075053911666	4.6881317306173145	1.9072044291450148	2.3218551021376905	3.4137841890916927	6.261901165999193	7.387008174022245	5.6500723407557	3.3838595696619707	4.1408247238522975	3.502917934449234	1.9620383917845834	3.054191973282257	1.0386111605016897	1.3194611995651768	3.5761749191925905	3.183328191531772	1.1486299829852489	1.6771247164075522	1.1182415975829083	-0.0022281795006445226	-1.0848980098932792	0.5850600502817145	0.6035066373656897	-0.14598752394908143	-1.2726176289191429	-3.514145071337005	-3.228250646194941	4.2274	9.423560190104482	0.2841317162164787	0.25870417017673436	0.252074556137422	0.2050895574693657	0.016927984318830278	5.1211373849987E-4	5.121137384998696E-4	-20524.367101450738	0.0	-447.26947763664896
28560000	-20989.288754934296	-467.0560527930201	-20522.232702141275	4.19635129858001	2014.5378952767624	104.30426530988179	3.68935165082668	1.2221876955277589	2015.0448949245158	2017.5120588798147	0.690412442554862	0.8912398145607077	0.4078459593156516	0.902551249092741	1.289770464846006	2.0152334981909057	4.883431280878672	6.8964400752600055	6.336484442921044	5.703894034982588	3.899309102191477	1.5805576669717223	2.4382804180262707	3.051880340161233	1.8221244224365292	0.37454763508685807	2.2449852069511222	3.610838976707285	3.499837670421522	2.832569217751879	3.9159368030988313	3.927591999199547	2.352088817366143	2.1556263959934037	2.8970075053911666	4.6881317306173145	1.9072044291450148	2.3218551021376905	3.4137841890916927	6.261901165999193	7.387008174022245	5.6500723407557	3.3838595696619707	4.1408247238522975	3.502917934449234	1.9620383917845834	3.054191973282257	1.0386111605016897	1.3194611995651768	3.5761749191925905	3.183328191531772	1.1486299829852489	1.6771247164075522	1.1182415975829083	-0.0022281795006445226	-1.0848980098932792	0.5850600502817145	0.6035066373656897	-0.14598752394908143	-1.2726176289191429	-3.514145071337005	-3.228250646194941	4.2274	10.356971515862766	0.28035176516176175	0.25535516173604517	0.2550440462518313	0.20924902685036265	0.009499802210271156	5.543167421664247E-4	5.543167421664247E-4	-20522.232702141275	0.0	-464.36731035948924
28570000	-21021.20018494884	-468.99914173589315	-20552.201043212946	4.17234518094204	2014.5619013944004	104.79552612664742	3.368630686525999	1.5312587137983806	2015.3656158888164	2017.202987861544	0.4223972973304293	0.8912398145607077	0.4078459593156516	0.902551249092741	1.289770464846006	2.0152334981909057	4.883431280878672	6.8964400752600055	6.336484442921044	5.703894034982588	3.899309102191477	1.5805576669717223	2.4382804180262707	3.051880340161233	1.8221244224365292	0.37454763508685807	2.2449852069511222	3.610838976707285	3.499837670421522	2.832569217751879	3.9159368030988313	3.927591999199547	2.352088817366143	2.1556263959934037	2.8970075053911666	4.6881317306173145	1.9072044291450148	2.3218551021376905	3.4137841890916927	6.261901165999193	7.387008174022245	5.6500723407557	3.3838595696619707	4.1408247238522975	3.502917934449234	1.9620383917845834	3.054191973282257	1.0386111605016897	1.3194611995651768	3.5761749191925905	3.183328191531772	1.1486299829852489	1.6771247164075522	1.1182415975829083	-0.0022281795006445226	-1.0848980098932792	0.5850600502817145	0.6035066373656897	-0.14598752394908143	-1.2726176289191429	-3.514145071337005	-3.228250646194941	4.2274	9.360159838422508	0.28101634901356465	0.2507698931485556	0.2582680104795972	0.2099457473582833	0.01664098281600388	4.990621065107183E-4	4.990621065107186E-4	-20552.201043212946	0.0	-467.03216265304536
28580000	-20942.961504776355	-413.16515169707316	-20529.79635307928	4.157043915759686	2014.5772026595828	101.87826884415819	3.1777073864658942	1.0200623177602124	2015.5565391888765	2017.7141842575822	0.2974046064238738	0.8807409919916243	-1.3706210439942357	-0.22229968084819862	0.5060878912453339	3.640739919393534	4.2267330500947535	4.894523178700138	4.873059661945172	5.2910932725910556	3.848952241975872	1.6246024987977916	3.709827454992424	1.7768233477145516	1.0638521976366948	1.0846620525553288	2.551169830249079	3.8199087927966335	2.3058994078708803	4.202481675134776	2.952704829593185	3.2177863875992845	1.9381033364332538	0.9383205771205125	3.107777406201688	3.798221342303398	2.0512341831462044	2.4177631664832697	2.675796191752201	3.7044823868387455	6.245949095268857	5.691762025980156	4.698360710968771	6.1681859190353325	6.664772167170676	1.4810609089578572	2.810107041262222	0.130136904717088	0.4845228786201457	2.9292116348215473	3.8921625529582453	1.5066097222140742	2.6260509399067824	2.608493570852267	-1.0314298878105215	0.14876577627276366	-0.3496352644439922	-0.5545482890125798	-1.0647736909169225	1.0424909152944655	-4.401682680037599	-5.46428363512648	4.2274	9.163710125073754	0.29051616551667125	0.2568233567266621	0.24893228218840815	0.2037281955682592	0.021792930929932595	5.387515841896811E-4	5.387515841896814E-4	-20529.79635307928	0.0	-411.52138231221386
28590000	-20983.002194570377	-467.9734896728224	-20515.028704897555	4.134647437918693	2014.5995991374239	108.38981160278934	3.189412397153174	1.938156207683007	2015.5448341781894	2016.7960903676594	0.6218380003965495	-0.1704959583953068	-0.6350269113591189	0.965760539943614	-0.03395458890076236	1.7291281597967745	3.830006097073764	4.854016840315014	5.642337771078176	4.4892554937606945	3.586818020723207	3.2358362136108707	3.787911638363544	2.6696616945766163	1.6574612184368656	1.6796149122984758	1.9863380314342212	1.776751842125635	1.1774006927698215	3.1521990166645937	3.1457910908998232	2.0539684310040713	3.574919600018525	1.7763430751605311	2.8798384736597162	1.9050347493048339	1.9631753983272984	2.6350068472953394	1.363698090763179	2.156670301028625	4.1655835282461835	4.210271422695501	4.2177700632424395	6.936594864455529	4.964583734151101	2.719743505377334	1.3007974895781305	0.949795943327037	1.0300647900441273	0.8936906001436389	1.686156281386697	2.6940023600624965	1.9031144169633387	-0.0847704560371404	-0.35961903536660283	-0.7595920627688066	-0.25269956384675724	-1.0795934588013623	-1.6773254531438162	-3.3440512112231424	-1.6185786134047795	-0.41838864598472814	4.2274	10.855697552967444	0.2857548816600016	0.2510901009355613	0.25163361754591945	0.2115213998585183	0.04839623010471703	5.204062322347379E-4	5.204062322347388E-4	-20515.028704897555	0.0	-465.2757123183839
28600000	-20981.803448178267	-446.80435208812867	-20534.999096090138	4.144715461201358	2014.5895311141412	104.15352774046232	3.257473952782289	1.3726013581518783	2015.4767726225602	2017.3616452171907	0.43391037571415697	0.40192539784436354	-1.444069271695286	-1.3309486218847335	0.3094706292575329	1.8872081399775054	1.8631562485089028	5.224986193167949	6.306854489543498	7.311781350311152	3.6802468374485935	1.9075093714584592	2.6045299276656935	3.583535405229716	1.0898797804751092	2.152073749457006	1.8517537563221522	1.3143430509257201	1.9457554515589066	2.7335842217405117	3.4013944635625384	3.8705180061871856	1.7399474986356949	2.630833734074435	3.852913809468417	3.2912577937571665	2.6401602583226342	1.9043097749089257	0.7239714983288412	4.129769715802528	4.313487976682492	4.898044022060659	5.282583351140728	4.872640086090569	5.6568335152729885	3.400732904928683	2.6880394652025994	1.097131645148033	-0.11911614334645607	1.698857704902882	2.527017389735195	0.35778617969648185	-1.0126997981275885	-0.3875238983113376	-0.5560773168632182	-0.8143238102432611	-1.097026223277939	0.7220058627287484	-2.364183625855592	-2.8423017906995756	-5.490422548171135	-2.0266618732747443	4.2274	9.020868137428435	0.28565759299618604	0.2610945231593451	0.24541553086952206	0.20783235297494743	0.03815941070815131	5.429186114810373E-4	5.429186114810366E-4	-20534.999096090138	0.0	-444.78372858876827
28610000	-20969.739120203714	-442.846180073767	-20526.892940129947	4.133241686713352	2014.6010048886292	105.47151412922527	3.429095706591435	1.0779235135517446	2015.305150868751	2017.6563230617908	0.8204666498310142	1.2423057211739417	-1.1324892309462824	-1.2273151536560771	0.9567831275202585	3.8887710167319707	5.017342683519609	5.290800947581178	5.8608963899270545	5.076055604723054	3.576063326579993	2.0746083148218943	2.4514262828957314	1.9811637370094604	3.4011360836131472	2.38548210178494	0.780557978644964	1.2486511033254986	2.06876501813498	2.0732398101610547	3.166558900528935	3.392924451695076	3.5810836587679997	3.8929502805493326	1.7695834533559434	2.2585913155339457	3.4981308088114145	4.434663690705593	2.573860535051707	3.8783318043348927	4.627282844715016	5.0373427622882225	5.230196410930154	6.353029444198171	6.295787939986736	5.801425908513874	2.1221749506157592	0.9055045585485597	2.6448546721047914	1.317375944254874	2.658759507685392	1.2115885451502435	0.6866096071785482	0.7308555209661005	0.4790295095318342	-0.14719172221328297	-0.3697194022744469	-0.5088010593717973	-1.3511344116639736	-3.0350504947023245	-2.3828183536586827	-3.980576840247595	4.2274	11.425922542808724	0.2840907837219747	0.2522862194797163	0.25322706533953615	0.21039593145877364	0.0036262302377689185	5.329031688144342E-4	5.329031688144346E-4	-20526.892940129947	0.0	-439.83811460003193
28620000	-20972.298976002814	-444.62093935942227	-20527.678036643392	4.1061529614539385	2014.6280936138885	104.12409097010111	3.20025622975948	1.571961510262641	2015.5339903455829	2017.16228506508	0.44982169036274744	-0.7198332423002642	-1.7120374520705044	-0.5808840090620776	0.20636056882893056	1.588248536828142	4.003156623274514	6.484290172688142	5.225761213395431	3.942569254223383	2.012137766362434	2.7972670953408425	3.7712919181665057	1.7984147469882996	1.749040916885847	4.108414483655207	0.9879452706838403	3.0055937867056826	2.7977210680503877	3.119487408185412	4.370556474276995	3.3698428837915464	3.6471981612970463	2.2482636392484445	1.2551606790200163	2.1419473133061544	1.5340970508429443	1.6937238886515864	1.9228037653799774	4.545112552219708	5.597577663774878	5.6202518026543835	5.656335274342194	5.875048809549851	4.780008342641676	2.7807391336161826	2.504596184896694	0.8460742237268674	1.1494274171399208	0.2177089054408402	0.5844564999489753	1.2374142152107743	0.3442289643927283	1.5759895821142713	1.1534116597625976	0.41604363565522823	0.0783833481853973	0.007481214113172818	-3.1140355790466026	-3.388388930300976	-3.434573755493988	-3.222040129202915	4.2274	10.558353304379306	0.2779425485527385	0.25759108312707457	0.2562844743476967	0.20818189397249093	0.024797380380445978	5.316252704177043E-4	5.316252704177045E-4	-20527.678036643392	0.0	-442.3164861949468
28630000	-20981.36836043141	-450.9852437855616	-20530.383116645848	4.13043588716897	2014.6038106881736	99.35629232768392	3.302249331309298	1.0152832688587923	2015.4319972440333	2017.7189633064836	1.4103386763527466	-0.5334658197285254	-0.5280478613633333	-1.4207397233276533	1.0776142749222757	1.9318928197169631	4.08363570009312	4.845109658541663	4.877234958126275	4.787688211907796	2.989694699439427	2.1049505677328524	1.6644894334950806	0.676796283552589	2.5772094450756424	1.6266439646575164	1.7091419418016496	1.492083540422657	3.4994470207896438	1.9701871021441337	3.3214269642649934	2.5249772246132722	3.3473629419159012	2.5822027558373457	1.9922969864832112	2.5823858412220804	2.2894097020551465	2.2769350074513306	1.580351728470789	3.6513572355242623	4.445480055850985	5.045147325010492	5.355992103172533	3.7949861317638836	3.596827834459219	2.8359088517331754	2.170616989253787	1.5045561476681613	-0.0035058896691772534	0.8894886885323136	0.3935224773761886	-0.6452090429454217	0.32961443850519045	-0.7043830710814712	0.021803399298607418	0.5807096532974111	-0.8241188789168015	-2.2368810637901473	-2.505844820943234	-2.814487472112693	-2.072196948129135	-2.1456880711357122	4.2274	11.05614849597857	0.2894369958169335	0.2558837806379654	0.2547348978336327	0.19994432571146908	0.07334958383281631	5.90752093573757E-4	5.907520935737575E-4	-20530.383116645848	0.0	-447.27487384729125
28640000	-20990.66131568717	-428.89205858441784	-20561.769257102755	4.096239670814831	2014.6380069045276	98.44748774649604	3.5012969555391895	1.9036315608496595	2015.2329496198033	2016.8306150144929	0.9863914392536578	0.16518838633205954	-0.5936059182578857	-0.9660856291320723	1.6432464793398145	2.193556681201934	2.575516288133102	3.6582466664501756	3.655602903482718	4.312511667389645	2.080215358128184	2.4178869091966244	1.5125198268966247	1.6457019479588526	0.5875470932912221	1.3905170110846783	1.5063612138336195	2.3157492009546434	2.6270443197100626	2.652420816508919	2.6132980991676584	2.4439905255613015	1.7878652320828063	1.806320785721833	2.2476164187095278	1.901699535274591	1.9544998752134919	2.392042865768918	4.964553169167848	4.883197554277416	5.4670919546609875	3.434681742625039	3.8979058480875675	4.127746643292745	3.073421316099322	4.80384951723719	3.737926231208665	2.344705545413615	0.014478353424279833	1.4078836304365179	0.8287502970500596	0.2107219703504574	-0.8689295614887822	-0.5659098203472628	-1.8676177480057405	-2.9539391440202527	-2.9730547308547495	-2.4497297783161662	-4.096062651156009	-4.208431997274912	-5.496126461899835	-5.151315825863639	4.2274	8.907758434646635	0.2872363198788586	0.2520628216248874	0.2522543864961995	0.20844647200005506	0.012370865604191999	5.586025056800936E-4	5.586025056800933E-4	-20561.769257102755	0.0	-426.0834626492726
28650000	-20990.491057445797	-448.4817901539319	-20542.009267291865	4.137678180379198	2014.5965683949632	98.24711620007092	3.49306631157367	1.1167039157656877	2015.241180263769	2017.6175426595769	0.41413416547275145	-0.4527548275902909	-1.932719583497091	-1.9285390615815425	0.710657327485345	1.4339482580599923	3.077926854996075	3.8840426490998157	3.6059039264332875	4.035935524294141	1.8877390570527113	2.832200636243716	1.5646411436154073	2.497743485901198	1.8159232698273495	0.7770562805513848	2.766410618587661	2.5264795767090806	3.290800835510137	5.292496080360432	2.0255415192857105	2.675474198810144	2.838822484161565	2.4762625332303236	2.0641860079859358	0.5693007100254424	2.8013497372742986	2.591099099910723	2.5586491635035453	3.7006965631821003	4.041328425443625	5.915822353847418	6.609277996945666	6.174563203008142	5.838529371364244	3.768650665815807	1.2671358446121568	2.2727220484017514	2.844652252293873	0.3104752544195195	1.1990971472314609	2.25246932255589	1.7918467173496195	1.0502309845028495	1.7093666460188752	0.20191166673454114	0.17359840691735107	-1.7395845913211154	-2.172125559666925	-3.0647389436091936	-5.828131047992304	-5.059245072245957	4.2274	11.165241764610647	0.2859398773843108	0.25421637766329375	0.2517853320591042	0.20805841289329183	0.034012060038817765	5.200062985985665E-4	5.200062985985674E-4	-20542.009267291865	0.0	-446.1223654737696
28660000	-20977.924445822908	-449.1158909771497	-20528.808554845757	4.105406240429794	2014.6288403349126	97.64471430912823	3.5054029178985946	0.9961757268279332	2015.2288436574438	2017.7380708485146	0.705376494868359	0.3192115032824935	-1.138000499252497	-1.9479855414437948	-0.8798206811167048	1.8141022282700745	3.341008947068057	3.797048348692403	2.7735880122463032	3.0735927843968063	3.0368740947618216	3.868424311925429	1.6689348736810083	3.426069753050269	1.6706991454147917	0.7390665379312784	1.6204546957532806	1.274436914676732	2.216526138004275	2.23742768100826	2.579541777864633	2.7622438870943986	2.042984551966497	1.4392280801606947	2.1308591927147154	2.2965381712538826	2.389517678949234	2.9590865947454397	1.371651215445839	3.6932750224674793	3.8493400259683552	4.3484247882325455	4.261874345285719	4.219663942690977	3.8287463575537912	3.396389996074536	1.471325750332271	1.9122749377786903	0.6339602122001702	1.562781612771274	0.7819679617623085	1.414992512462312	-0.5485149239869814	1.0181383070827599	2.268323055093125	1.2314987516011517	-1.5506733738168825	-0.5663813403303686	-1.8347514775464768	-2.8691762487213737	-2.5128153506358015	-1.9619344251528918	4.2274	10.661480332324196	0.2799042633538307	0.26570949261554766	0.25527325745659146	0.19911298657403076	0.04294809903453115	5.160696101445031E-4	5.16069610144504E-4	-20528.808554845757	0.0	-446.29494722704317
28670000	-20976.451952653515	-436.0483911129506	-20540.403561540563	4.137184950538115	2014.5970616248044	95.81927726959984	3.2084558133917294	1.268145337163839	2015.5257907619507	2017.4661012381787	0.4454590208579114	2.1997423278306067	-1.2093011231769855	-2.3734187575012546	-0.20189613853199417	2.009574325502884	3.13907238207251	5.813675851628787	5.738659385588938	3.3567033494737313	3.0027408729996083	2.5847097873184137	3.4174511442749034	1.7212104071829295	1.0251993706864744	0.7624293618338469	1.2250957141004428	2.261470611300911	2.9475665445858055	1.8012439033701177	1.943574789983705	1.6801007277321491	2.499214812725155	2.508102019158669	3.097466631634578	2.0286127957984212	3.238768718206662	3.3924619049211473	3.783615506150297	3.5514893390749487	3.426607171004248	4.380558122818684	6.551312118651984	5.246821420501022	4.618710842183545	1.5524636780349867	0.8370938995947026	0.8320603039728526	1.715707078026527	2.060310272277984	1.5582067894176819	1.3669029276961737	0.04564001561693509	-0.1881946678539192	1.140373344738308	0.24974289262459043	-1.6263720600646088	-1.0126538297100354	-1.6361149769874679	-1.9904142109159304	-3.103512338061822	-6.135496671858288	4.2274	8.164517128341634	0.2896486924081352	0.24540259318923122	0.24842137449059076	0.21652733991204334	0.025371623328322223	5.58453169445931E-4	5.584531694459308E-4	-20540.403561540563	0.0	-434.1474529233095
28680000	-20957.03622559696	-443.65719971197757	-20513.37902588498	4.1587071263469575	2014.5755394489954	98.79982953877524	3.2200750623971937	1.0519141243481818	2015.5141715129453	2017.6823324509942	0.38668743215469986	0.08312732811968782	-1.7471777364722718	-2.4165384459966353	-0.02738734283522501	2.275578923546699	3.3235225736577783	3.730748689346063	4.491587641534799	4.543026202540231	4.166988695007404	2.6138987177925848	3.2071593983711844	1.581920746147751	2.7487050252329874	0.629287588044182	3.0210663513570517	1.1929839794415051	0.897655163043297	3.5508795333323175	3.040444728027593	2.2111893061682144	1.7782328437385806	1.9197074192628185	2.0252104984095305	3.7557468067537076	2.2575651812504924	0.9397120723333698	2.3940864560099637	4.498307061322048	6.328509875823725	7.092962898986087	4.987742862249756	4.701963844152506	4.426195058351428	1.9030299612140336	1.5409223742452136	1.105983257160734	0.35918000640359476	1.8569262797998454	0.5405202205475433	1.8227340717810832	1.0141237750406715	-0.19939282854399432	0.8272463172568494	0.5709650020674839	-0.8172839013468121	0.269406869313324	-0.9687723565442453	-1.762940453768564	-4.900446331554193	-2.953233591389787	4.2274	9.709525883127029	0.2822668282735031	0.2507154765291366	0.2585414131116547	0.20847628208570632	0.05568847379339686	5.612228683191825E-4	5.612228683191824E-4	-20513.37902588498	0.0	-441.543028666522
28690000	-20986.92456319197	-451.9437019228778	-20534.98086126909	4.097672010224296	2014.6365745651183	95.57418448189863	3.364054140791449	1.444788241338109	2015.370192434551	2017.2894583340044	0.6219145355236366	0.661005391000973	-0.5507980775298255	-0.6977507789233881	1.4680308842006675	1.9796018821759902	4.692643511015011	4.552511633011425	3.9412260795064555	3.7243164011224463	3.04790470667637	3.0545676725325595	3.022917478531167	1.156849327530561	1.2945865756955226	1.2649046449656494	2.66641057593129	2.680488117819833	1.5597105005734022	2.518456554846846	3.4018596163676507	4.386420054651827	1.2921543778641138	1.900752097012555	0.9446854842384182	2.0003314866286215	2.3475306352124448	2.5118710912876634	2.8658085852184776	4.3790835735916485	5.182502563580235	3.3987726139660803	2.2141126954359516	3.070695703580142	3.97703636449936	2.5940557498409045	0.798530168422552	1.0362282514020504	2.0240791348525606	0.33586270899577364	0.40202746723724603	0.7969643901875579	0.36616498343593623	0.7639587592045131	0.21382216267328133	0.888546030390813	1.6930296483948928	1.984684780299226	-0.3762508395737979	-3.640038072318402	-3.537086256193053	-6.15553901339856	4.2274	9.359703742573737	0.2837093751339615	0.26155947652977196	0.24567793685346978	0.20905321148279743	0.06167344571204039	5.301195898156296E-4	5.301195898156294E-4	-20534.98086126909	0.0	-449.42546972029925
28700000	-20995.464210482638	-470.82175713943275	-20524.642453343204	4.143584174441958	2014.5906624009006	102.18569085612661	3.3354926594259684	1.4679848169206315	2015.3987539159166	2017.266261758422	0.6193872577158072	1.1038246121260087	-0.9661994357267782	0.10955170598234604	2.1875199262450438	2.4064332455045294	2.808395173334036	3.0277816298254225	3.400327739324961	3.038741627978351	4.668538673891718	4.05211919547643	1.6174270629694965	1.2702596048919372	1.2175401596416568	2.2094371040936673	2.7197616952038075	1.4800337999855662	3.250259462908166	4.475443444169468	2.919334917769567	2.2898795550851636	3.3385696783208676	1.255165641501998	1.7896236758074564	2.0193333111428555	1.9978598728659787	2.086962383039716	2.140516814165278	4.114752661178318	5.482920645341203	6.587425782866884	5.104810820156366	3.8942190202501967	2.703207168256144	1.7085940641801232	1.5380509639524007	1.5385223942510837	1.2354283208613777	2.0116731284365468	0.6347188327983225	0.8690851255218535	1.992640275093886	-0.15578905945901708	-2.1773568102812	-0.9887803353862694	0.13008595534226314	-0.5670013346063996	0.002064406049104961	-1.9159381935228004	-1.0867946470688783	-1.0113685315552288	4.2274	10.023546024028622	0.2874511752843771	0.2567857350988366	0.24790267710923652	0.20786041250755044	0.008040745950396486	5.378302645004954E-4	5.378302645004953E-4	-20524.642453343204	0.0	-468.31254359195754
28710000	-20987.070361195467	-451.2103448769298	-20535.860016318537	4.250319594658452	2014.483926980684	97.82269001310846	3.424040606225975	1.0544523283603446	2015.3102059691164	2017.679794246982	0.6965754736380051	-1.3117681749975796	-0.301080380340814	-1.0289913236449877	-0.6233442544769903	1.063664242671187	3.245315621695629	2.822141684475706	3.4940706360803238	3.9176418199332166	3.534113399863906	2.267469405064067	1.5776314492727197	0.766566256362246	1.4734007782858938	2.066762663060967	3.8380259831997243	3.445183209944327	2.262026509072724	2.87717795121739	2.571114790770581	2.2836420359748173	2.413400388742555	2.1640998372135787	1.1933005706951225	2.3248872680171258	1.7681208976350087	2.8354232196691953	4.821160600981198	4.176563041959447	5.020397992280529	4.163361258672403	3.8408300216213345	5.098973987634579	4.216757638690563	2.947169340617062	1.7020797114906712	0.26811709695387037	1.0116543525543296	0.5111413324715715	0.4111014201483336	1.0391304093692628	0.7415299132423124	0.18299357370416222	1.5094040510054898	1.8644124728272207	1.0293468886458312	-0.23429962199863452	-0.4889530015829105	-1.1349622100085597	-1.3972978903069018	-2.158825440970901	4.2274	9.98541738452388	0.2847772067220464	0.2557471491207257	0.2538271648283288	0.2056484793288997	0.04218807747550795	5.629622466380278E-4	5.629622466380281E-4	-20535.860016318537	0.0	-448.4776566591356
28720000	-20952.659858411087	-423.1809988822495	-20529.478859528837	4.158284831827117	2014.5759617435153	92.79680031911423	3.1548015325430594	1.162987479703981	2015.5794450427993	2017.5712590956384	1.691454979562147	-0.584657168235589	-1.0259851590229296	-0.6541475399895708	0.706436974727156	2.472268441329838	3.85776057299262	4.589492939342647	3.604301311730901	3.1029607682253464	3.4524244268147037	2.7075117701576175	1.4700120345839554	1.3095107440492748	1.6161771136844811	3.352920746532336	1.9430730005834569	2.3141451882119073	3.3639145212058605	2.7768625055860516	2.0536056983891227	2.9909572687938497	2.925668025263667	1.8373094102225949	0.9741828341292633	1.5475530675956348	1.5810571812992331	1.4351945207841232	2.6872173324298894	2.957711601642891	2.9216176781680874	3.2732916491983923	2.698556206159546	2.634813578859608	2.6697899878272766	1.9938274918760213	1.5652632178588068	0.15177700643404757	0.5767066293953977	1.0428581487639266	1.7850573290628198	0.8655067881832439	0.3366460713861486	0.277506813357123	0.09304047082906064	-1.0694460276611255	-2.6422365568834016	-2.730615206606934	-3.1405999046865825	-3.0893590958248054	-3.2591042718945995	-3.99834779328612	4.2274	10.208051502407127	0.2747870918250842	0.2593494306082015	0.2598056833812693	0.20605779418544562	0.014945194347560652	5.919215816989002E-4	5.919215816989007E-4	-20529.478859528837	0.0	-419.5236406267817
28730000	-20966.644422565983	-434.3205564395133	-20532.32386612647	4.087484664459221	2014.6467619108832	94.89911860379947	3.408843141188494	1.1905382036799643	2015.325403434154	2017.5437083716624	0.654955517910237	-0.9758900403440584	-0.7080482354380342	-2.7099883253178394	-0.9037695935444244	1.5209457690514467	3.632004111113985	5.035177799660243	3.3876368997358335	3.5186456457146935	2.090115162734255	3.0826375713388696	3.2820851732875984	3.805498344212295	3.0751242350539725	2.054641185762166	1.1066615175029895	1.465807470019035	3.6669704784287442	4.571959441054522	4.689203972291055	3.350860267741498	1.8910138634669489	1.7901969118322631	1.3699420442390222	2.4654390801724584	2.893789605119591	2.054624637689514	3.7112674259172396	4.103884828771263	4.222783507060897	5.796900116332851	5.752571094784011	3.810098228821585	4.3968542007207585	1.5933927002842276	0.9884539118797087	1.654699998695932	0.938458845248731	2.056382146938386	1.006678076668623	0.9196512458339559	1.2552434386493343	-0.5911698320939507	1.8946304522319641	0.47420547884076725	-1.069550702968351	-1.7511544765036071	-3.043925575091566	-4.67544201790084	-4.461386464472435	-2.8275904943264694	4.2274	9.887583698928974	0.28266921133993383	0.25372673375371985	0.2532258180514011	0.2103782368549459	0.02692380477890344	5.186756890735016E-4	5.186756890735022E-4	-20532.32386612647	0.0	-431.72964391837263
28740000	-20982.63399556922	-455.00881359597383	-20527.625181973246	4.125712456540219	2014.6085341188023	99.3653029536048	3.291921749517595	1.0914592985507636	2015.442324825825	2017.6427872767918	0.9548645845918579	-1.2440986713686955	-1.613807478184919	-0.5285195714446884	1.4832605502860863	1.243109412172575	1.9871496494777001	3.9352374414094733	4.363774830817983	3.4121668134201806	3.782503852839418	3.3146893658842824	2.406182024447958	1.8840809324726329	1.8025658349811027	0.9431831478523158	1.5519652499530436	1.5849463443247056	1.180596346992064	2.287857691994522	3.4147346235660696	3.6328817563330027	2.2209086809906426	1.0660564093557057	2.7929199012325747	1.2670371751973657	1.3252997493469003	0.8707136570035703	2.7190792583886645	4.502982683924858	4.739310993167295	4.125720088431085	4.458183189616766	4.785862511903588	2.1138983035272494	1.031204716662575	2.0826314473819116	2.3041955280502613	1.1043812116080869	0.6205075909826943	1.8638936126076964	2.1490733789605185	1.5835672605940168	0.7267740473075159	2.6047797751132107	1.798606003340184	0.5013420145717465	-0.957452561101062	-2.2470055269238416	-3.0112046454097077	-3.824218939387367	-2.7329807806708377	4.2274	11.43209892632849	0.2868343525368876	0.2631129772194807	0.24476323870131603	0.20528943154231627	0.011555950660563426	5.766722450376958E-4	5.766722450376958E-4	-20527.625181973246	0.0	-451.76179134504144
28750000	-20982.52605830566	-455.4794707766937	-20527.046587528966	4.224334881510987	2014.5099116938316	96.13953490179289	3.2441214881104146	1.236520799941203	2015.490125087232	2017.4977257754012	0.9480868862037614	-0.18846376528020686	-1.0207567064865752	-1.2458924491308516	1.4979382883164027	2.896794923228656	4.19414408785579	2.9434564149802442	4.549180016370369	4.002774866094704	2.3601196283620607	3.2309188964854325	2.3226317216308603	2.7057181473671843	2.305504452295842	1.0460356660528791	1.1252741313750683	3.248001741187318	2.840190407264217	3.3884035234590097	3.200671582557172	3.460527164627857	1.997387498451733	2.265730032307611	1.9794566313858057	1.1368937142636424	1.483061540410158	4.703250138401388	5.971752055648356	5.909857312290515	5.146326390965887	3.6182759172957653	2.853822205841281	2.8799074039196704	3.0406092466293613	2.122505701684202	1.140311066965564	0.9069061830309373	0.9886339038096957	1.129678553898876	1.2584661587248864	-0.23802158808942336	-1.1024744084727693	-0.0822014780508564	0.28813984353184174	0.6128829618151755	0.18680184840424352	-2.2629708449769144	-1.3937202050061095	-1.5090617536882647	-1.4333461940251528	-0.3693225029233207	4.2274	11.134368003253023	0.28073157926351594	0.2583532383845087	0.2603104475586856	0.20060473479329036	0.05733617473184486	5.949296475439522E-4	5.94929647543952E-4	-20527.046587528966	0.0	-452.16645537714464
28760000	-20975.2972784592	-439.9040248922914	-20535.39325356691	4.166563453261221	2014.5676831220812	94.54588188678498	3.1972538944080204	1.1014987539714314	2015.5369926809344	2017.6327478213711	0.7970254027971244	0.076599484322741	-0.10228153493426961	-1.0272153282996126	-1.5041364488093605	0.7853276059427563	2.9500470186045646	4.4996149533913625	5.45471724401583	3.7613757388141003	4.330891023224052	3.1517918685535466	2.529087457853507	1.0140246317363988	2.069648285109725	0.7383002816336977	3.4189689636454275	2.2155496727205244	1.8899423814018992	3.4623296227956297	2.149901452062739	2.5187099227299616	1.858269863477311	1.5129675402981033	2.3779133133580133	2.107577868560242	2.556696051168707	1.837328270608202	2.7460790351356072	1.8663933056617745	3.4745741557307066	4.350802774941249	5.602660564413712	4.368247061490271	2.1836267363104236	0.9491035177547438	1.7279646228820957	0.597447714697585	0.8946776443165918	0.6293724764916039	1.0075967232842613	1.2098990253785313	0.9737926403665553	2.501993243602814	3.013612903581222	3.083054667443176	1.947191631954703	1.1247303176312176	0.7901711207692508	-2.0565277483427202	-3.468181108415327	-3.9314188640590984	4.2274	9.462726116753709	0.2763740252245548	0.2588485161992211	0.25742091357487445	0.20735654500135017	0.048771088375727384	5.47782805322107E-4	5.477828053221074E-4	-20535.39325356691	0.0	-437.1210172315822
28770000	-20986.82085002497	-447.09872907892986	-20539.72212094604	4.2059615072113115	2014.5282850681313	94.08474612811915	3.1382424062976955	1.1123858280091719	2015.5960041690448	2017.6218607473334	0.6611362144356187	1.7661430044184652	2.2226495192503006	-0.9956007603511298	0.2747409923424728	1.0567574028464204	2.779204069219861	2.658949337196588	4.686950980382427	4.159906956877188	4.49575611139067	2.5065372437507727	2.9082880953574533	1.6283932872541182	1.3963343006688476	0.7909777373322051	2.6926931847990074	1.794055463591288	2.0134371311023624	4.028997431830927	2.998516959741713	2.950948475820683	1.6474806220725267	0.7367427935621637	2.200311788564211	2.211843246064909	3.2616750563723875	4.001635799238642	3.8585598697658647	3.3644566790720782	4.277200811253856	5.818220568453165	5.298751656777969	3.542266264043816	2.148621461690098	1.675082008512074	1.7169562775324454	0.5911865029337406	1.1950229637540488	1.303384729132484	1.9522895240470486	-0.82676279881466	1.1723775948153254	1.5684530542685997	1.9902254758097848	1.1216893207958152	1.2860354671852066	2.96690284885585	-1.995795308109353	-0.34601657296571775	-2.80562973310758	-4.667205761309064	4.2274	9.22603798085267	0.2819729760805076	0.2609540887178514	0.2563216455960359	0.20075128960560565	0.06527172217765057	5.137537353338629E-4	5.137537353338626E-4	-20539.72212094604	0.0	-444.5480200967822
28780000	-20972.310818298334	-450.06363010276215	-20522.24718819557	4.279862460556767	2014.4543841147856	98.72787808430233	3.111086227728193	1.204478269679142	2015.6231603476142	2017.5297683056633	1.034404677550312	0.37944436420109573	0.7667058284181695	-1.0842696197763635	1.4214160919802574	0.8233849176455758	2.5704137060005423	2.9179055134306093	3.345580239673225	3.0117392582723905	4.422453519594963	4.583933468046838	3.2652934384820607	2.013939445981123	1.0827703568639275	0.9654834432249284	2.063586528932805	2.0053584238427025	1.9804801702607175	3.1817543625034874	2.839728607153274	3.1350354357506216	2.606329079731157	2.288655863509992	1.8176733626987966	2.5398580774354635	3.0639435468872724	2.6627089335631755	2.00277619733665	2.5208197439104962	3.871899067259937	4.233833580482999	4.728967636269029	3.5040996879695823	3.4928487612512034	1.9496062181709677	1.1401934009683339	0.3437572480294593	2.707000521392124	2.320343792857332	3.5350735126665622	2.43401265352541	0.5264188031689994	0.9278456895884142	0.09720580291754574	0.5107457709412062	1.7005692036423739	0.2434276797118447	-2.0715975375987665	-2.5993491984162254	-2.833827006207152	-2.0017064381492045	4.2274	11.401408976931648	0.28834198946231515	0.2546886677339688	0.2552684854759294	0.2017008573277873	0.049496416378396024	5.829622720219874E-4	5.82962272021988E-4	-20522.24718819557	0.0	-446.656977237368
28790000	-20955.260518154384	-432.3863114692449	-20522.874206685137	4.1045718340558714	2014.6296747412866	97.9788842576334	3.2030411873975435	1.2947362307872854	2015.531205387945	2017.4395103445552	0.7693727256629079	-0.503224751226644	-0.5090251219738502	-0.525381304010146	1.5590789519390216	0.8049368722391737	2.941106513182537	4.903741216885167	3.1634328392498356	2.762976769335082	2.644484400300509	4.08206818260736	2.8388274641507047	0.8925918669961055	2.3160769071500518	1.9538974546181147	1.6932815261303131	1.9914542776380424	3.4193753101161954	3.0932938287270555	2.044645679343765	3.1209895494465405	3.0484965039058425	2.752778593935784	2.0673191330532834	2.657942506371341	1.2631338869723936	2.463246722869069	1.886523687548321	3.889501882208388	5.164769116602008	5.457867698504501	6.493604514653604	4.734828115187901	5.155658999139016	2.836812713994425	0.8112106778342351	0.35333431752876443	0.3429605022799104	3.4947312856800727	1.8663565931846502	0.8693844738377393	2.3351938237678613	0.5026755215156684	0.8998857480415273	0.4661177185224002	-0.10327717830335978	-0.9650007335437281	-0.3920818697618702	-3.8468311090007155	-3.8521080318744376	-5.97526701755743	4.2274	12.32464587892678	0.2935439059799176	0.2572734858799652	0.2478243916080897	0.2013582165320282	0.037479233877414565	5.634647733741894E-4	5.634647733741886E-4	-20522.874206685137	0.0	-429.16396438147683
28800000	-20964.155306564277	-426.779052593063	-20537.376253971215	4.108647855628214	2014.6255987197142	92.42125102386812	3.1777261585532126	1.2189535260656486	2015.5565204167892	2017.5152930492768	0.5827622980793506	-1.0303193127200077	-1.5368364557480811	-0.7281931721810813	1.1409824603418612	2.6840874771368703	4.583690644389706	3.962929014255267	4.1550410678082175	4.488822543929412	1.5900749621625752	1.3864749173773416	2.0642667941348267	0.7844702717347024	1.0849815500233038	1.052090944483492	1.8288787348295634	2.001024136960442	2.345731015734301	4.261294773288337	3.5768034391791463	3.845901237124681	2.875290597080654	1.2853834896444472	1.4300692743432484	1.9922329205184177	1.8708575120047355	1.8677815454901348	2.6502998005299014	4.999257438285266	4.068740100129074	3.3365782937853816	4.141818625739205	3.484043371715479	3.913276507642496	1.9933069361433187	0.8186855500154724	0.20669092511144985	0.30968396752705174	1.0082201723250415	1.8030842071987165	0.7961853351944689	-0.2671635505850778	0.445591924677415	-0.14836453053528492	-0.6642831683008277	-0.5062591029770839	-1.980726189607891	-1.9292359104332513	-3.319292045067419	-4.922695183667937	-4.569746997967696	4.2274	10.383233352903043	0.29353136665554075	0.2537356705001136	0.2474650985126297	0.20526786433171673	0.0033776205830157004	5.899374322082401E-4	5.899374322082405E-4	-20537.376253971215	0.0	-424.17897696588386
28810000	-20976.21485207663	-432.26301924941134	-20543.95183282722	4.143749535460151	2014.5904970398824	87.26851429127137	3.2304057470097187	0.8564396092832384	2015.5038408283328	2017.8778069660593	2.825862011669408	0.04343534063021959	-0.28763215890859634	0.6835930413963696	0.5665406367958528	1.0241666379889156	1.9695533583654825	2.9526204967534038	3.058103118729439	2.676325545719877	1.992638598333003	1.608267295399338	1.8384851880760127	1.4184453084992326	1.0300520410769394	1.284034839000216	1.6268755041843943	1.9962182587103432	2.0644022938738864	2.576187999943487	1.767282965278905	2.2280939543779037	2.7065905986929093	1.9087247208918032	2.0397572887548145	1.5362327304275671	1.84172330101665	1.485021151408267	1.5125584384687478	2.673679024000365	3.959758587709313	3.6140203060894143	2.8421565609388844	2.3612272175426976	1.5479465032163682	1.188471483809404	1.2666568653158314	1.3282421192771738	1.2130469178265626	0.8897354486593083	0.25168655529929645	0.755524042492624	-0.4798560447945668	0.5809288638356704	0.3582923341922075	-0.020460502618828758	-0.35032840819694566	-0.42015887823447395	-1.4218605405139517	-1.6345140448022648	-2.5747062644348357	-2.6346384311216724	4.2274	9.353203749891154	0.28246032924270204	0.25410782133806936	0.25649341728543207	0.20693843213379737	0.009528159276973609	6.633930740374567E-4	6.633930740374559E-4	-20543.95183282722	0.0	-428.171049044726
28820000	-20957.08187802415	-432.5966755031015	-20524.48520252105	4.164085591245579	2014.570160984097	89.40868925144329	3.1444770794811996	1.283343755016045	2015.5897694958612	2017.4509028203265	0.9713227548272951	0.2860208104850118	-1.318819999607385	0.2962228546116168	1.0997341050137122	2.469388367558146	2.9538603998605986	3.2539621709749587	4.772679230898933	3.524783649087298	3.4106140318360163	3.0532186785238897	1.805754094067367	1.464246644368545	1.8792778072933511	1.2436236568131245	1.3032760311769094	1.6696690368381417	2.3343676794241275	2.4226426855652545	2.7535831922739957	3.2372619631520694	3.4952604531015288	1.3790768998143004	2.365901910750912	1.5270562698398507	1.4185516408271148	3.0020368423923975	3.198433124858172	2.421262856848746	4.336576038448686	3.415328055679344	3.0252708834957205	2.2646963193091274	1.2589379959837688	2.617973702778988	1.8295857734229888	0.3545605758710399	0.956284013484048	-0.05569747299959593	0.06248235513047207	0.7746451265582608	0.6743437620132386	0.14643873512333128	0.6742510217877911	-0.3292000286328634	0.11955650671946472	-0.6295036602932647	-1.0161454593368764	-1.7005137532366725	-3.415160520578413	-3.6887556239036905	4.2274	8.525793848913201	0.2789669652899637	0.25758348739912357	0.2521069110312911	0.21134263627962252	0.04039460766335299	6.03419433350212E-4	6.034194333502115E-4	-20524.48520252105	0.0	-429.7382321809224
