## Supplementary File S2 for "Epidemiological and genomic investigation of chikungunya virus in Rio de Janeiro state, Brazil, between 2015 and 2018": CHIKV_ECSA_2015-2018_HKY+G4_strict_skygridMonthly_v1.10.4.combined.log.txt (part 5 of 13)

state	joint	prior	likelihood	treeModel.rootHeight	age(root)	treeLength	tmrca(RJ1)	tmrca(RJ2)	age(RJ1)	age(RJ2)	skygrid.precision	skygrid.logPopSize1	skygrid.logPopSize2	skygrid.logPopSize3	skygrid.logPopSize4	skygrid.logPopSize5	skygrid.logPopSize6	skygrid.logPopSize7	skygrid.logPopSize8	skygrid.logPopSize9	skygrid.logPopSize10	skygrid.logPopSize11	skygrid.logPopSize12	skygrid.logPopSize13	skygrid.logPopSize14	skygrid.logPopSize15	skygrid.logPopSize16	skygrid.logPopSize17	skygrid.logPopSize18	skygrid.logPopSize19	skygrid.logPopSize20	skygrid.logPopSize21	skygrid.logPopSize22	skygrid.logPopSize23	skygrid.logPopSize24	skygrid.logPopSize25	skygrid.logPopSize26	skygrid.logPopSize27	skygrid.logPopSize28	skygrid.logPopSize29	skygrid.logPopSize30	skygrid.logPopSize31	skygrid.logPopSize32	skygrid.logPopSize33	skygrid.logPopSize34	skygrid.logPopSize35	skygrid.logPopSize36	skygrid.logPopSize37	skygrid.logPopSize38	skygrid.logPopSize39	skygrid.logPopSize40	skygrid.logPopSize41	skygrid.logPopSize42	skygrid.logPopSize43	skygrid.logPopSize44	skygrid.logPopSize45	skygrid.logPopSize46	skygrid.logPopSize47	skygrid.logPopSize48	skygrid.logPopSize49	skygrid.logPopSize50	skygrid.logPopSize51	skygrid.cutOff	kappa	frequencies1	frequencies2	frequencies3	frequencies4	alpha	clock.rate	meanRate	treeLikelihood	branchRates	skygrid
28830000	-20995.491383254965	-457.1614484120404	-20538.329934842925	4.191491495774772	2014.5427550795678	91.54142548821261	3.3772680527637275	1.0133297229472211	2015.3569785225786	2017.7209168523952	1.5884868113476474	-0.5208506071199914	0.3770270036635163	-0.6442540220941623	-0.3091650601816447	1.6358076577834035	2.746816219205315	4.352215487449596	3.982503835762831	3.3646503886593315	2.674781770939857	2.226841002448316	1.744782701980896	1.332334623179005	2.206912305556343	2.4486073958143564	1.4426152480391976	2.3037923156642344	4.285701429181281	3.539591114142879	2.3040551966715577	2.670544682811112	2.0093799249369826	1.958705141248677	1.8213338630510298	2.365483169178414	2.2431244338960834	2.9131345764649947	3.574419344602093	2.5580369817476587	3.1540171854260555	3.2681956325935815	3.956875619365829	3.1924358457454525	2.7594821294852956	0.9455006905001057	1.578557969618125	2.240085269383684	1.1867617721344816	0.8319244352827337	0.42960682485933893	-0.1306950183846915	-0.13527641990117392	-0.7636406027888619	-1.3819477682424992	-1.06554376786347	-0.9247914636059943	-0.21192617088664756	-1.3095515225346133	-1.8149117888057116	-2.294565021172877	-2.354073262608307	4.2274	9.879314033539877	0.2782038026946728	0.26190916393650876	0.2577352619911705	0.20215177137764867	0.005248968808791891	6.653045047538052E-4	6.653045047538057E-4	-20538.329934842925	0.0	-453.57522067137086
28840000	-20965.801639663674	-420.7040430265099	-20545.097596637162	4.1529622639261365	2014.5812843114163	88.4721749060827	3.012769452763662	1.0822853877583962	2015.7214771225788	2017.651961187584	0.6017351585258983	-1.227216958214317	-2.107517659368771	-0.9737928653217718	0.7006368661366339	1.8092724341613782	3.587903395280948	3.3482584098088384	3.3654722397974823	3.079452385424768	2.2468876259345127	2.6374971624722057	3.5915792794561825	1.5867089094211289	1.1796890868511125	1.1737616326620264	2.1243558521639123	1.7920224149551864	2.2957857589009825	3.272784422453813	1.5080276013208973	2.768523934433635	2.6945071818382367	1.6377122754327917	1.7956598167634978	1.6899348749833867	1.0572809127640597	2.9993835706653567	3.4157978379321965	1.621411435927132	4.031443078655336	4.840562445671901	4.710353625619521	4.376646437199858	2.5243151566183197	0.30755229825473573	0.4405772872716598	2.2496192418497345	1.484661931791752	1.1042071799322075	0.49999788741875917	1.4763784919884706	3.1672887836164176	2.5219156265845277	0.28957936842230214	-0.3869496029159375	-0.3714994594710832	-0.25900650768121486	-2.85391801596498	-2.782672960059827	-4.138201659518344	-4.754706766294861	4.2274	8.827621693345677	0.2902877328289147	0.2584828511580387	0.2528557806634828	0.19837363534956443	0.07274331917821705	6.441887234932726E-4	6.441887234932718E-4	-20545.097596637162	0.0	-418.1580099501399
28850000	-20954.25526959494	-421.5866109564037	-20532.668658638537	4.144629374370468	2014.589617200972	92.66970159660252	3.3426201646390057	1.21278313852931	2015.3916264107036	2017.521463436813	0.6981466888193977	-0.5219392413129814	-1.9331733019681692	-1.494150188645524	0.6775279792263378	1.0532671713374002	3.535672629080722	3.8701837795256444	4.669496363418271	2.340965617082859	2.881714587139613	3.1637601996356426	2.5837281804034267	1.1211082953925375	2.1105237539009636	0.14259155089983522	0.9739918211243037	2.070486514077463	1.805849720499428	2.052830314666814	2.9970426523588323	2.577624643062647	0.5960800782675236	2.7173611400811684	1.6005406037964067	1.4269745484235363	2.911652432953402	4.203945497032631	3.0644904880932513	2.923570469468936	3.9132024438804445	4.147207116936344	4.224717854282639	3.8757076565580015	2.972242534869054	0.5789929237383343	2.0371323256589315	1.0334444340626114	1.4755359880102277	1.9067428840521994	1.310934789567074	0.08463591634711859	0.5459543059346696	-1.2699644013142397	0.7693409340041908	0.38521686201268446	0.22022986603205297	-1.7139628464475911	-0.20808750919109054	-2.3556470703930685	-2.905413599256717	-2.709637862554573	4.2274	11.224679556398018	0.28492601986737376	0.25784666636865206	0.25745370626985986	0.19977360749411488	0.05739235716445713	6.106773541416483E-4	6.106773541416481E-4	-20532.668658638537	0.0	-418.53321736182335
28860000	-20956.458055561	-429.4311469094882	-20527.026908651515	4.178106327891075	2014.5561402474514	94.33517953089802	3.2021049875272536	0.9131268485233925	2015.5321415878152	2017.821119726819	0.8367829290351635	-0.8712521330477104	-0.007916673927312434	-0.09676197247144125	1.5670950297754986	2.9379525198085816	4.023005593200004	4.689895948654539	4.034108325025237	2.8575577527602554	2.928264890375313	3.0179366534676566	2.8549815989608525	2.586410571063884	1.3593141659181593	1.6366842450608583	1.7991590359030167	2.4563561197648913	2.9132143393441017	2.7985715277929684	2.7119567887264027	4.052295985458051	2.7193679492727463	1.4755690947733968	1.0695111647527635	2.528625704196188	2.1566711608321545	2.1499651850077965	1.7460143506712869	2.419861038750539	3.529187304795604	5.371756157614443	6.4719458709842	6.012263190885333	3.008987005350465	1.1355665064396467	1.6616331685836754	1.4713903948445926	-0.14321491789007465	0.6769607633778874	0.9383848727100701	1.0271549020929576	-0.6056530633437895	-0.47853407436615336	1.3521731403134893	0.057297895821859915	0.0060546655051674225	-0.9979860941118737	-2.741827452541194	-2.8727100611938248	-3.628342856610536	-3.3879017614464226	4.2274	10.899809841600787	0.2873968718252022	0.25885388610239474	0.24750461874155516	0.2062446233308485	0.016997381060384998	5.885355305767688E-4	5.885355305767686E-4	-20527.026908651515	0.0	-426.36164315134585
28870000	-20981.54592141933	-435.80905774744394	-20545.736863671886	4.1232215221288655	2014.6110250532136	88.51122177071483	3.1857346890213516	1.1225788585720715	2015.5485118863212	2017.6116677167704	0.9029195383904589	-0.11144165560645236	-1.0195810019132825	-0.6714950224631924	0.7874035170198262	1.558058143456827	3.179062101592048	4.386404411341388	3.0512991072078073	2.690535452199761	2.6428677945689385	3.535224072855268	3.0310785230811463	2.466871997822215	0.6717303691896404	1.2012561745869668	1.6360579726335585	1.808034825358166	2.398923619808221	3.9705360572744164	2.806546431817146	4.9028984993746105	2.3922688223426056	1.77706723615204	1.7483221586686686	0.8560864106901332	2.9125593146641524	2.6605149060044324	3.628619303491998	4.317714635244209	2.9877931154926967	2.84449453630791	3.6480863769490397	3.153770782792415	3.745833556566285	3.0197905225323094	1.0136574261451035	0.6581120207063609	0.30503160383440486	0.7321214711688017	0.8829602073532478	-0.025139512574793965	1.4321899916079686	0.7117081396311612	-0.4701104983255655	-0.5223654845013418	0.35263240470418733	0.0952928675320851	-0.8307200693383161	-2.4387076867089714	-3.0443930538241353	-2.6269025218330913	4.2274	10.817153172612537	0.2910475573342792	0.2512977087230152	0.252835216388602	0.2048195175541041	0.028757797499530897	5.934760173032761E-4	5.934760173032755E-4	-20545.736863671886	0.0	-432.6212818654181
28880000	-20940.070630135247	-412.54024699590593	-20527.530383139343	4.1394968957756575	2014.5947496795668	92.80985110899609	3.4738355659341202	1.138056071756214	2015.2604110094082	2017.5961905035863	0.7803583143845781	0.02780102953852004	-1.5647185253932192	-2.135604535324543	0.5432434431837767	1.5989927154577814	3.2444425887109514	4.404129050964236	3.953473323580932	4.158413245087958	3.609237843378918	2.59288591925021	1.1347289483483431	1.6955613044509177	1.0265474149298144	1.0866073460431522	0.5229885387210882	0.7711971597530218	0.5645786231953946	1.8691392908294993	2.231542897918434	3.3283190348184855	1.453563156422014	2.334996777035931	3.78496362567801	3.1829840630873982	2.0144694576911277	1.5195509727051362	2.852340539322295	4.796616271971191	5.064552672425405	3.706961609859647	4.59416618018632	3.292105159675203	2.03085522781306	1.3214190516589348	1.275003908548899	0.743833610465072	0.4962950197241643	1.6830629265899928	1.5880431898801304	0.4941850260476033	0.3535051361232079	1.1224736921647145	0.6348880967216168	-1.001322455548805	0.33040061477476124	-2.1033183725423363	-3.5442723944334094	-3.465949068066402	-2.848123487555258	-2.4267000481851704	4.2274	8.691841765522982	0.2847628760750141	0.2615093935775568	0.24755976720315945	0.20616796314427022	0.014042322619364632	5.720933228895869E-4	5.720933228895865E-4	-20527.530383139343	0.0	-409.9660445755246
28890000	-20962.39324166299	-429.11688667784887	-20533.27635498514	4.151534431445699	2014.5827121438967	85.45050686635484	3.2434366765492686	1.2534373492756405	2015.4908098987933	2017.4808092260669	0.7961252191625277	-0.10542899598952782	-0.9113445311730869	-1.5588682114286643	-0.897230591501194	1.2083617768068637	3.4005118691187235	3.7988140973445907	3.8347385355140537	3.4160194153612333	2.5798853849478083	2.975951895475046	1.6690215048460046	3.0617560714064402	0.26679730386696365	1.1865951050754031	1.34816731673044	3.495497787660007	1.8613514265397286	2.5348361738459526	3.853562753793273	2.5709797254012616	1.8347817045080117	1.1607262600783885	1.393071768160456	1.3492882642666495	1.6095754218154696	1.5370758573288898	1.3699239131574124	1.3893616824839687	3.1829413851970565	2.8274879305504634	3.0699757053250853	2.379077742206489	3.2496445646368697	3.161344282814226	1.181590630968298	0.8038608323303962	-0.1775228820380353	0.7778647245128528	-0.3289409755522089	-0.4535404669370798	0.5821270525174036	-0.0010206910698945526	0.46544186037825136	0.36535622790729544	-0.2368270869782237	-0.674816959708814	-2.762926551875455	-2.357446087110274	-3.3721933222988603	-3.906559754583488	4.2274	9.86399259640731	0.2875964013825935	0.25760007269687185	0.24741440329995315	0.2073891226205822	0.014388293018716641	6.496996196564398E-4	6.496996196564394E-4	-20533.27635498514	0.0	-426.1889216350729
28900000	-20967.850341104586	-436.3458558160092	-20531.504485288577	4.168981067679293	2014.565265507663	89.54914793202143	3.1962563816997136	1.0376700011670883	2015.5379901936428	2017.6965765741754	0.9467621144334016	1.510985894419538	0.6762306863318468	-0.2764244339729881	1.1339689332831648	2.3399914655515532	3.258803369482712	3.9786931196328474	3.9945831926211883	3.4088772120446826	2.6856279092498307	2.574667422892164	1.5762105181334123	2.6258344153163464	0.8098485012013679	0.3389254104836678	0.8403996028787437	3.006019651628513	4.217835830920414	2.7666622786428956	2.1374089387961126	2.8435915897654804	1.9798923616294815	2.1990884053862976	2.2709756877842464	1.7805555034082499	1.7197097907191603	2.056480552527639	3.8293318548020796	3.444450270049595	4.8748311002559115	5.809612719113132	4.2954227985495255	2.8403950981878703	1.9353354097291415	1.9436754047829583	0.8010368316782666	0.7292953020873936	0.4811452316572921	0.6834843285962254	1.6445110933175169	0.8760552027849378	0.2741224691233471	0.20623942384120775	0.03544437268128042	0.22386556462475715	0.12058914921953257	-1.3652359132328036	-0.7575983416573631	-0.28686201490593455	-3.565154024380789	-4.5694421034525226	4.2274	8.53634829764534	0.28079740046351803	0.25506550096760905	0.25450238558243155	0.20963471298644204	0.014600750626111885	5.800696898191502E-4	5.800696898191496E-4	-20531.504485288577	0.0	-433.5849905439876
28910000	-20962.813908491593	-444.00575197888645	-20518.808156512707	4.263357063513375	2014.470889511829	93.87298148646477	3.1852161085845454	0.8836668078359043	2015.5490304667578	2017.8505797675066	0.6884032883180188	-0.5138443338648632	-1.3258720440312335	-1.4907093891164926	-0.7842002646456692	2.4912124765265573	4.807496606203008	3.576074193684104	3.7187261840192316	2.7805536745656965	2.86500359787937	3.526297147446384	1.3303288341993074	1.1288333026546598	2.4392743647347763	2.4982264390879387	2.575291346438952	1.9425901867919577	2.1428172437813306	3.7928087113444997	3.146983584822719	2.93802199963961	2.362167803731296	2.805515010978311	1.6807947600946678	1.677269619066544	1.2843218889423371	1.7456850958469223	3.302790362928158	3.870006917281912	3.285508000771456	4.639283453200788	4.504583814672376	4.074454792546339	3.489034181835078	1.5805389564976862	0.36884467548347566	2.4151959687222484	1.4650830773363155	1.3866123096539469	1.4788304578478635	0.9698291207977034	0.18988063689164558	0.612247279647917	-0.5099978175916008	0.6752893356685508	1.1739431567247318	0.6092156436685016	0.25385655732686174	-0.022268951767232592	-0.40065804861248844	-2.0794099526616012	4.2274	9.004553743278885	0.2887985661292925	0.2558700300288695	0.24991082346718704	0.20542058037465166	0.027457815324947007	5.939329626537483E-4	5.939329626537481E-4	-20518.808156512707	0.0	-441.4523280488785
28920000	-20979.067807016116	-441.5426162140059	-20537.52519080211	4.195652955998181	2014.5385936193443	97.4966273429922	3.3179342158262797	1.0946203282829927	2015.4163123595163	2017.6396262470594	0.6787146150232135	1.5416737005268764	-0.18311034447693267	-1.348124244442499	1.085628797719494	2.939140291621238	3.0259611339917676	5.073364627339898	4.703387063906196	4.659225010737507	3.913777681702417	2.886757818029623	0.7565773536413777	1.8169691461707953	0.6507988167588774	1.1297738875898484	3.823235912674243	3.7768182241050514	1.72845480414999	3.9469126821372895	4.648692819541665	2.338243022995665	1.9294318523455305	3.048814928785594	2.4891178454873306	2.588366752119555	1.8396805166372976	2.572035180042888	3.6523984646487118	4.729726204973993	5.585837149810363	6.111359094898157	6.87992088584734	4.1597577225786	1.9793515458700477	0.7631941324565746	1.883843999939287	0.551922334542892	1.4096169857934435	1.4150767389207597	1.5529263849716561	2.4811385602694465	1.7899142865646462	0.28383760805641145	-0.4246300317387121	-0.6483154052856575	0.1802275246510881	-0.34065226777797164	-0.6127096575916391	-2.028503540820218	-4.077016884583423	-4.872273081582749	4.2274	9.015039972416208	0.2874359881858345	0.2502383421919967	0.25430386742193567	0.20802180220023384	0.017555989526556647	5.947702016894017E-4	5.947702016894014E-4	-20537.52519080211	0.0	-439.03710851780164
28930000	-20953.328025863462	-406.1803217949195	-20547.147704068542	4.215309202894744	2014.5189373724477	90.60439943075033	2.9913723879762597	0.999144794342311	2015.7428741873662	2017.7351017810001	0.7314794177800377	2.58491139364971	0.06857540421779178	-0.6804290166643349	0.3181300271039361	1.6710123184511516	2.2173135952121896	3.679662458630937	4.21359494391409	3.9915675633169783	4.548458078682374	2.76592890240205	1.1718218307546744	3.40251958440629	1.0078766813731053	0.7293294384120167	1.126740645202363	2.404809604164968	3.3703864227851827	3.437154582048376	4.3479125201735895	2.1224790807526412	2.0061191118805595	1.0930831189096353	1.8294023082981614	2.5986756839478824	1.6525401572403775	2.8479931410610826	3.0050303261388787	4.248303800857584	4.19802209001578	4.9488304323730175	5.6425914243136095	3.023472151416289	1.6548318102230388	0.37712061292660115	0.49176782222006876	1.914252783152525	2.1390089974482978	1.7320879687171151	1.2919088798276575	0.988271619863689	0.1410832241197717	0.0035601902405457686	0.4103775884858702	-0.4433915931963765	-1.4239297624976897	-0.5629812603834106	-0.9047027873300766	-2.210244156638004	-3.3906552571370723	-2.8602502784863115	4.2274	10.277132290778535	0.2831583182473986	0.254620489936204	0.25374283927359076	0.20847835254280728	0.029963962567781076	5.940752528576337E-4	5.940752528576336E-4	-20547.147704068542	0.0	-403.30618447439963
28940000	-20970.056067779766	-440.32723554089773	-20529.728832238867	4.178596307500184	2014.5556502678423	93.40497211092328	3.041113210880545	1.2308910736747887	2015.693133364462	2017.5033555016678	0.6529558129289434	0.6459586764125909	-0.9749886370114695	-0.2557117212639691	-0.24231601459803506	1.1848349770919597	3.176095341611841	4.1722491948487175	4.792275167106971	3.626937748050656	2.889084133237951	1.7209041589927698	3.9666728083035157	1.8797251532600259	1.0985604189610632	1.1938439016596671	1.4276177636793623	1.9624435811597327	1.5588283499447793	3.9764916758147204	2.648990156520517	3.4820140690121235	1.9551635177024922	2.0018714874436077	3.0878753090600912	1.2941892089234424	1.9517041930576537	4.83431993313167	5.170936503897329	4.641585543111864	6.03476627375529	5.153144256524267	4.873329075114962	3.0972158739793576	1.605282797845249	0.9713115814390388	0.5775125867150914	1.2753297780775539	3.0941341822273585	2.782102278193245	0.8983638238053204	0.724922393903108	1.149194033315355	0.4088795740286585	1.9493011502925262	1.7235247572658117	0.573279524708845	0.00521905822562041	-0.013047129253713236	-1.0392689484928659	-3.458341205830067	-3.4471052223730756	4.2274	11.155762204006917	0.2889142937894217	0.2575825638499473	0.2533164111156867	0.2001867312449449	0.028993557129134834	5.757926615432873E-4	5.757926615432867E-4	-20529.728832238867	0.0	-437.4454452687296
28950000	-20964.651681217878	-435.32343955523504	-20529.328241662643	4.2211736024068465	2014.5130729729356	91.37504809298179	3.2746053302759104	0.9488930479762528	2015.4596412450665	2017.7853535273662	0.8899694824737058	-0.8860258781678603	-0.8754632092532123	0.18812278194378118	0.9627345580376032	2.398351267784684	4.149368870739463	4.1171748949609555	3.354245163864951	3.0052558744494684	3.176226833744788	3.2698427258866505	1.1285356675750462	2.074581455508856	1.1210509993868123	1.1444299514182115	1.4809005879422386	2.720628057730976	3.0044873298011296	2.727363222834406	2.195595778580503	3.4810913712432128	2.6318083874803806	1.2310055486989118	1.8012794794506615	1.4268188524778551	1.008382907737949	2.148927539738403	2.8744961642134945	3.9275074208702896	3.161516451113301	4.351325378636032	3.921669726487316	2.6451418189146416	2.346155774751465	1.5516143177519606	1.476440723646686	1.7046030180074565	1.7644995638879437	1.081728618182121	0.06970826868191415	0.7796485737166828	0.6284098570911757	-0.3625832227617015	1.4337251310057508	0.511083787835326	-0.3322615477359241	-0.10021965807076061	-1.3260723966214623	-2.2652189076512657	-2.895188954023717	-2.2758001830534615	4.2274	9.516487354240956	0.2831907158157162	0.26020544864511524	0.2537895132836086	0.2028143222555605	0.04520176006336769	6.490684511204748E-4	6.490684511204747E-4	-20529.328241662643	0.0	-432.31768495498693
28960000	-20970.962317517882	-445.7973497935748	-20525.164967724308	4.1139505994073735	2014.620295975935	95.9721969824823	3.2118608907898456	1.2072646625347154	2015.5223856845525	2017.5269819128077	0.6788565802037002	0.7089477871112225	-0.6571010420057647	-0.5532290041575698	0.0717970012723087	1.363117777887412	1.9580698089632742	3.459650840194469	3.821364258803289	3.2567700694684056	3.600499431244024	2.7793043748381816	1.8592740391998075	1.850710950332569	2.470683524226922	1.0979336212804753	2.0108563814689	2.120114019986149	2.443997664900781	1.7807334112464632	3.1312169849461364	3.911073648009876	2.0672688632313836	2.728119028731687	2.285023422297821	1.476651685590396	1.8012469801606639	1.850050273027386	2.843750602608381	3.056486600049857	5.330726875475079	3.8398045033395736	3.54493181820446	3.6034356935887533	4.007575645232647	3.2995680615212866	1.2724635394931538	0.702267935246673	0.5988952623720417	0.7676475126250625	0.3649719560460934	-0.4516568581558014	-0.14757055236201708	1.7937189379621463	0.5284466126995907	-0.19789060799442937	-0.7981235725548448	-1.7301711729304285	-1.4224846874742911	-4.008375977726035	-4.97736441487067	-4.071171618747388	4.2274	8.699754669953075	0.28864562669186	0.2496617328293529	0.25035810308948214	0.21133453738930547	0.06799901379100315	5.506816284410014E-4	5.506816284410023E-4	-20525.164967724308	0.0	-443.28902356516784
28970000	-20977.96742615916	-438.25613588239895	-20539.711290276762	4.230703593594382	2014.503542981748	103.95843084578098	3.2254953236197235	1.1525723939048216	2015.5087512517227	2017.5816741814376	1.1587740309872825	-1.128349060262404	-1.0216885534054856	-1.8794500683173918	0.5688859656601561	3.3251276664141276	3.3858024371713515	4.145537081581899	4.383264986942381	3.854056873459998	4.666556377808165	4.331123415479212	3.8334531606827915	2.462341205253402	1.9424456229842013	0.22847433121314598	1.2027659384318645	2.053419688368181	1.035133867425901	2.2170554772324396	2.244144844110293	2.7499415343963407	2.2632319023913894	3.018015260394914	2.746120408275624	1.2546485675586039	2.657186856747556	2.53459059535101	1.9119924273590403	2.357353957481987	3.17007648782689	4.494594476562537	5.733686074864139	4.299221206801015	4.684487299040411	3.70224183599998	2.1671703786353795	1.2629973537043275	0.5906422695295721	0.22819496299429154	-0.006212404087136414	0.4696870723668937	-0.5257610713673008	-0.7639688014089588	0.06836765583993498	0.3585358323400501	-0.3480822718958393	-0.36641176067805425	-1.295142362188543	-1.4271760225689825	-1.0169044618016445	-0.41747191437619113	4.2274	11.592703201151348	0.27907894987405135	0.25890113797552256	0.25093677933199837	0.2110831328184282	0.07879407332344025	5.717262083840827E-4	5.717262083840818E-4	-20539.711290276762	0.0	-434.67900698253663
28980000	-20980.349760568584	-447.69905565887586	-20532.65070490971	4.165451886193607	2014.568794689149	104.9581140007432	3.3474454309549615	1.4126153328954512	2015.3868011443876	2017.321631242447	0.5782047129222647	0.9195087463317041	-1.5832931346737071	-1.2688250063234634	1.0763541413038569	3.9820675625126523	5.598794801845464	5.4152002752158115	4.105628135826987	3.524366849404425	4.46284282550441	3.230508828935941	3.3218270087371673	1.1719673694481199	2.2351412973832905	1.2113367259849592	2.2668528216684627	1.7961530439421536	3.0321649851635373	4.2781034901728985	4.66370672225872	2.601947097486827	2.612619624795566	1.963988579368833	2.0042852822089285	2.656188735162125	4.660218425806504	2.690662058235619	2.186708243749415	5.048523282292324	4.49754978913559	4.623998829431849	5.124281580738584	6.723010554701515	4.632004543701667	2.5454227535414247	2.5509934707676774	2.1065770993549284	0.8778947821268936	2.067802709583769	1.5990625021906535	1.846145863641657	0.10517883573513045	-0.6747885708291422	-0.18621211690356274	-0.4056605099624161	-1.1777819478053688	-1.2574183992768768	-1.9415748077952673	-1.878337876693386	-3.887920978268887	-4.485335617666862	4.2274	10.219827191466695	0.2909046167154202	0.2532959910369803	0.25504537778910424	0.20075401445849572	0.054679275072028896	5.263380132017913E-4	5.263380132017912E-4	-20532.65070490971	0.0	-445.1535306757181
28990000	-20982.300581713578	-440.80129865975965	-20541.499283053818	4.183666687858408	2014.550579887484	99.85605374440404	3.2130562803075366	1.9074539756949924	2015.521190295035	2016.8267925996474	0.22608172345105212	0.2587865939955885	-2.0572176037061776	-2.3425814381560937	0.45464995359042976	3.553847148521087	2.688562342494382	4.480313824300937	6.0136589329492445	4.2027796337693974	3.1553260643197216	1.734200909892356	4.907804696449129	1.1226865789167608	2.1684071402064915	1.3132787510734338	3.8130091684947827	1.514234732389135	2.307502650413747	4.964708709748573	2.3086161199943556	3.6557561211669274	2.6760617544384173	0.8733322031567902	1.3829677438703414	4.162629159812863	3.2527017172627506	1.667973048931175	3.259423997011668	5.744010918812281	6.109167541448346	6.896466002893742	5.256097379901966	4.0860386154080475	3.547575830807955	4.388498180816848	2.1275918958268676	1.0309619503655656	1.8514624737796788	2.240926711791474	2.021011428193948	3.766076767601623	0.5671240049612558	0.057154902793423376	1.644587079512323	-1.6272801183663876	1.4418058692545617	0.08389794238072923	-1.0824385524406008	-0.661750908236323	-3.7761353317723425	-3.352879485920416	4.2274	11.097231101408171	0.28268799716680915	0.24785252509474237	0.25272223378579856	0.2167372439526504	0.0472366285060732	5.195775349660056E-4	5.195775349660055E-4	-20541.499283053818	0.0	-439.03966406195434
29000000	-20984.48467992269	-436.44061555154707	-20548.044064371144	4.148448678322174	2014.5857978970203	103.50887449196257	3.2316693755813115	1.3528569604321934	2015.5025771997612	2017.3813896149102	0.2878875102994385	1.9652843292997122	-2.1722873434291197	-2.208538867139933	-0.0613928065426633	3.081386133467663	4.169517025867288	5.631189631782168	4.49979282309142	4.182863636278295	3.3988072856679916	2.2458556032871893	4.384619870144792	0.3652612805221597	2.6714368070797345	0.7556964294546312	3.2397984830832924	4.833607350259922	2.4921289426967372	5.731791973651562	2.8044870413966176	5.266047405521042	3.268589919641663	1.53052915486944	2.076317989316572	3.406343841193344	1.6038045269229964	2.2120785290395903	2.3597104662848882	6.009002341476428	7.119893698786757	6.795274137762205	5.670074486026579	4.525066171085977	5.375856108934659	3.0974767217740733	3.140645125499398	0.8215361122038376	1.9778895892304016	0.9963264949091668	1.7596671654225173	3.1777956347882403	0.05191187601962666	0.4584722232719372	2.2867866993067505	0.8937632039928818	-0.12450907643623954	-1.181719049696478	0.033301734030727115	-1.779192119796702	-3.7658186904681736	-2.7510275328947245	4.2274	9.592176470852435	0.281413536703369	0.2545922578904377	0.24509665957193874	0.21889754583425497	0.02789039678873657	5.494248091808613E-4	5.494248091808611E-4	-20548.044064371144	0.0	-434.73139335724795
29010000	-20957.83708767503	-412.2185833074599	-20545.618504367572	4.152294921794835	2014.5819516535475	101.2046850911542	3.2215599161651105	1.0887641061907953	2015.5126866591775	2017.6454824691516	0.31197040361451567	1.9871935621757877	-2.586145615794227	-1.221077573363642	0.6868337984244921	3.6961509237054644	2.4573380773791733	5.7238236450145505	6.209199720209859	5.092653456316887	4.019437342332018	1.360800243893169	3.4323616672769663	1.5611660094203978	0.7881751446714851	1.1140308378787303	1.1566808836398796	2.991841615021192	2.766265279814319	6.757214089817549	4.832616798014833	3.552586358432455	1.7168953114097283	2.0768872990865366	1.554511231944576	2.816949652853027	1.2144743608191966	0.8496003205760455	1.8345101615526433	4.585698236099914	8.525237491487605	9.43989601409476	8.072075650320649	7.551687611050648	7.100215813051966	3.444177106797791	2.8203772003498266	0.3749707657996907	1.2271108173278382	1.224232937849418	3.307714707181479	1.8084708140837453	2.6632140866035177	1.341970172650385	1.7225169119389703	-0.1892432756595981	-1.1376768855278794	-2.4584505480788916	-2.2749229438910197	-2.493391072239474	-4.840743045385338	-4.243067865228228	4.2274	8.58161217116406	0.2784391413718555	0.2605657781276742	0.25597494866931314	0.20502013183115766	0.06304908297236969	5.24041943113484E-4	5.240419431134843E-4	-20545.618504367572	0.0	-410.5721912227512
29020000	-20988.35994065965	-446.77934944443047	-20541.58059121522	4.093115359111056	2014.6411312162313	104.97349238998255	3.308120357998094	1.2530962569787385	2015.4261262173443	2017.4811503183637	0.33344234497299263	-1.0556962679510038	-2.3082475113149505	-3.031642065205252	-0.03631329123070781	3.602092435977199	5.694479247731815	5.536272216187911	4.42065453776585	4.7026643780130994	6.174154277386765	3.0163284575318507	2.8268711277096243	1.9482596079966152	1.5696040983367263	1.428562951249035	0.7161329275870976	1.9073531299895086	6.1865132769548055	6.236507111098928	4.890452164629686	3.308040488989437	3.0819786000564666	4.491430307152715	0.4424167009621285	3.4945387970638	3.276284833162064	2.327860553617206	3.1115492427332785	6.682339813757409	4.416796830023767	3.1802622770904696	3.7780253873559513	4.005705864004749	3.166380049557879	3.5978521846669773	2.1446475840311994	0.5092413217076786	1.2938539741736803	3.002455490859117	1.839510139578885	1.5149519003709309	0.022014031049959942	2.0760133501342146	0.4680520633586431	-0.4640502930281063	-0.8193583973851922	-0.4210740704297622	-1.2366818657817804	-3.772902406562932	-5.632458598496834	-4.790438826594084	4.2274	9.602191389473951	0.27924835733491027	0.25044460864315526	0.25489499129514687	0.21541204272678804	0.03475344240021614	5.528459415898009E-4	5.528459415898006E-4	-20541.58059121522	0.0	-444.9104740456735
29030000	-20981.812258521124	-467.8731297753732	-20513.93912874575	4.1538355623818095	2014.5804110129607	107.78733723671533	3.3875393456934737	1.4464315716161265	2015.346707229649	2017.2878150037263	0.41157289543523645	-0.5285656759775434	-0.5486150962426	-1.1658917315071249	0.9731047413097206	2.5567138757839216	5.666909678942616	6.076744507015809	4.015007527161997	5.5249414110263775	4.622114466938551	2.8036649826026987	2.8728085124347174	2.898062505414966	2.156935062018792	0.7616604047190807	1.8377045047542604	1.7625154212755016	2.3674852157011532	2.481730176623857	4.528431607890129	1.7521167593943254	2.652422249577147	2.6864709725809877	0.9078204179380222	3.446524760423314	3.598925069782493	3.2404942221153656	2.1505981174047712	3.9988717163112835	4.082719310314353	3.6664016857949777	4.258034411515367	3.1321346519832747	2.7134819947001905	3.5355664366761936	2.584921945386453	0.2912597087954088	1.2374601112873878	1.7490767573074124	0.5540481963845396	-0.7271719578926297	0.20430664839684842	1.6594534148696676	-0.08384871738817823	-0.42565166291364187	0.6715165769434164	0.21659985038707716	-0.6413521275314211	-2.5812699136518926	-1.896087828366413	-4.154151652956003	4.2274	8.945665456491609	0.2863920921277961	0.2561423027170763	0.2516959094618647	0.20576969569326345	0.019506677138984654	4.833108709567923E-4	4.833108709567923E-4	-20513.93912874575	0.0	-466.03715779531717
29040000	-20995.26706382411	-465.35038557541856	-20529.916678248694	4.274826628191861	2014.4594199471505	111.09217439810281	3.376792829272469	1.5778001431868367	2015.35745374607	2017.1564464321557	0.6770871174170301	0.7473522938219617	0.8435290479029677	-0.5738768844203888	0.150772051869415	2.1597047362897834	3.5074835903610686	4.3270338478593375	4.368024370923619	3.745120242849889	4.317158730375954	3.29712683514209	1.6945508134728637	3.5829286985552176	2.0740036368264065	1.4540335358022403	1.1967330850488036	2.538471513164279	3.139190886793723	1.8310325637200056	2.250864987602855	2.7380879717495725	2.9231778137817273	3.143558948929618	1.344580960694026	2.333088746418573	3.7517850347688206	3.1942001595308924	3.68660633213607	4.060274080280345	3.2208672655491153	5.037902308845933	4.180302715988688	4.360586537738033	3.359523284549711	3.407665514546442	2.5644301260649303	1.8202132046079327	2.820071258443138	1.5832964481645546	0.896881638812114	1.3059153093041846	0.2675911586124016	-0.6393168206167582	0.49794139019433264	2.528585116021518	1.3493348657806679	1.9030002203686083	-0.1312821712776427	0.5954116255896551	-1.5663673273571068	-2.0495450239242197	4.2274	9.023831011251232	0.2772236854297281	0.2565970963327254	0.2570663249435171	0.20911289329402982	0.04675651540769418	5.39542288038022E-4	5.395422880380224E-4	-20529.916678248694	0.0	-462.89920137449485
29050000	-20982.224070450386	-453.52118464847166	-20528.702885801915	4.273410452226385	2014.460836123116	103.77403782131395	3.172742797389662	1.3562579419452074	2015.5615037779528	2017.3779886333973	0.6492169815949826	1.722723717846264	0.6952410468318984	-0.7885904079129287	-0.43589320656816816	2.266314392002946	3.0347238473352673	4.553577063607498	5.285980389000031	4.0720618664272425	2.5339126038218476	2.0195841690629277	3.0923427017967757	1.766899720306369	2.333256750903508	1.0506885012898117	2.854192034132325	1.4911869538844604	2.520441588721867	2.3671049872575853	2.8336585368509883	4.421042094316606	2.033930292541013	0.6856022124385596	2.133159287419858	1.9016975637826057	1.7849803791870817	2.2512248511042174	4.569390375644018	5.198616185708893	6.0681517719105695	6.246443323794421	5.07172381631912	4.285044145654776	3.850750841507349	2.712708977090667	1.225883053741665	0.5940826833054825	1.247668824132631	2.265149695691348	3.1464772213486554	3.1550928051690743	1.1703629797952615	-0.6703160883066596	-1.1058538802006708	-1.2516041451622173	0.872735104138463	1.6032779265511936	1.5011881767777624	0.4062100931209324	-1.2219850928004825	-2.5192043626358713	4.2274	8.76385250557346	0.28635126166197694	0.2559687425629179	0.25453723947171636	0.20314275630338938	0.026001992863582492	5.470341788300494E-4	5.470341788300486E-4	-20528.702885801915	0.0	-451.1671406747911
29060000	-20971.29040969945	-439.1848516413895	-20532.10555805806	4.199143452461281	2014.535103122881	106.44555259333825	3.251192737569418	1.4171634010198684	2015.483053837773	2017.3170831743225	0.5294673311284581	1.8408693778972696	-0.6970553098865637	-2.50936169822319	-0.5521969914428224	1.8743424837616276	5.432924475533948	4.759666305277779	5.861214342507319	5.355144369727166	3.721786277039636	2.7337365327021033	3.772914083759783	1.8808842119718976	3.3164377543524046	2.2889538054099337	1.8187324675707195	2.1231109067731824	1.6766504780410292	3.6622528206370757	3.7306547752051715	2.9906631598511635	2.993574349355512	1.0588065896234302	1.5908766686703941	3.17647991835558	2.8342456332466743	2.8173254601452955	2.262794673980906	4.262965115952229	5.572785691686635	6.4060017889274175	5.959414041099063	5.427113615668362	2.7325309776213973	2.768641128399521	1.6838624527151544	2.0853936661633092	0.43430811899851424	-0.07109404716787843	1.1044650877184372	1.5014754721563992	2.3911847399694737	-0.009147538704223773	2.9864220987703205	3.402410051127938	1.336828921590333	1.2447693610377772	-0.5678623536391745	-0.6483887183223421	-2.015204874244398	-3.7364114978820595	4.2274	10.801361674563315	0.28427710475126766	0.2634063209123434	0.25401613505175125	0.19830043928463814	0.036935601884445904	4.907100171707559E-4	4.907100171707559E-4	-20532.10555805806	0.0	-436.7046926539281
29070000	-20980.3914340042	-453.6492931665442	-20526.742140837654	4.105773358792801	2014.6284732165498	98.75945548192097	3.241551703378495	1.2074945357719997	2015.492694871964	2017.5267520395705	1.3366928504502646	0.8614157959241673	1.0111912507670064	0.5557741452827769	1.5177415217922892	1.7112555386599522	3.555003758013738	4.495110303207039	4.27859268168609	2.6644657480681686	3.27853947640261	3.1116538484212173	2.31656352183437	3.174715150969753	1.2747433810712312	1.631974960472125	1.5614895264429247	1.3065723928009223	2.5688681255734505	2.4960528452636543	3.6300651471927097	2.7415809378390326	2.6728269338144357	2.3501397850074848	2.275162142887406	1.3553115834929272	1.8376541820865004	3.026032723151266	2.138387845120349	2.426699542473114	3.1698192288563183	4.75760551705838	3.6974333973325937	2.521597939064561	3.514994035380506	1.885000171798564	1.5148256878399682	1.2110085794517669	0.14831817752152576	0.9378906358326665	2.183257746490039	0.9326586296369217	-0.1939367337204158	0.016122557832716267	-1.3860506037269034	-0.545506747356958	-1.7769849388203995	-2.532837677344685	-2.815049743980863	-4.38451608314767	-3.538073872052891	-3.482858992667273	4.2274	10.268666937101804	0.27931586186075136	0.2592881963810885	0.25122201907469516	0.21017392268346538	0.03500285120522443	5.695168040556835E-4	5.695168040556841E-4	-20526.742140837654	0.0	-450.22549792756416
29080000	-20983.2134331616	-457.1161203525947	-20526.097312809005	4.089856591225137	2014.6443899841174	94.4462387016517	3.2733974869709765	1.1956100860077221	2015.4608490883716	2017.5386364893347	1.1643725790778652	1.3686843262762005	-0.01982250163542526	0.40196167290992096	0.462572906668848	3.6061585183577387	3.361035218306948	4.0033020094976735	3.90597573991451	2.8134527955992876	3.384302778505898	2.111796891305884	3.896962619113582	2.3112619949961544	1.086154244858163	1.1796277700436986	2.430392402074069	2.568780391338567	2.415987621012059	2.8704990392730827	2.831789410614406	3.836687676099642	4.091083740366813	0.8503740626035239	2.0089844531805574	1.6990446890368547	2.376195362828102	2.7196532065289345	3.9172532433972043	3.3256199217949725	2.8280141926111804	3.105406444206396	2.769495760912495	3.262260447102085	3.225915119439787	1.349868200758532	2.3007459860263286	1.8163605133765273	1.094179601448339	0.06143571433807177	0.5701367433465937	0.8174991434457323	0.853496966661572	-0.6957325253764157	-0.4078521693706849	-0.9190342120544752	-1.8141404032898978	-2.680587682832062	-4.761348325438537	-4.823115492302579	-5.567917764111536	-3.8224007217263196	4.2274	11.805923186978777	0.2899243764540549	0.2570437852715908	0.24524091148781718	0.20779092678653754	0.03339682782601252	6.194260344808312E-4	6.19426034480831E-4	-20526.097312809005	0.0	-453.50260249506437
29090000	-20973.348550033334	-447.14697100731877	-20526.201579026016	4.123718816495246	2014.6105277588472	93.6432188453914	3.140017520511456	1.2965153322398373	2015.594229054831	2017.4377312431027	1.4941340832468677	-0.6148033118286518	0.19179233770747217	-0.577832610463939	0.7324719711505927	3.5004883951679298	4.5594976675448935	3.5908946685791765	3.2050128243239193	2.902208359826807	2.664726261919954	3.758914121881436	4.641590364880569	3.384083002976997	1.9714481738557073	1.3846004224830935	2.0389848268250343	1.4091659440564093	1.378130866206638	3.0633171923573794	3.624560339205019	3.3487590290465614	2.680721326108847	0.9432700757961445	1.7586652524714403	2.172098123980647	2.8634443552585016	3.2178879676070813	3.267587322928127	3.725532142263168	4.018081121380221	3.9303033359998243	3.2398221105642913	3.2178971527137095	2.523453146450954	2.3899783874851277	1.0595478907080451	0.6233127507729559	0.19754415396860253	-0.17026445515162625	-0.38544862870748337	-0.33048008535760065	0.609143145928965	-0.22857582218161032	0.3045360890264852	0.6137296644327342	-1.2883575582239044	-2.2597379874289185	-2.5776697901354764	-2.925277547013777	-3.968350769819123	-4.863847380884462	4.2274	9.565360820892677	0.28719477683952777	0.25808978403707755	0.2506132249585683	0.2041022141648268	0.04798892285627986	6.353063386193963E-4	6.353063386193961E-4	-20526.201579026016	0.0	-443.6309939977996
29100000	-20982.04147372242	-446.8019521547878	-20535.239521567633	4.123290280833332	2014.6109562945092	93.36437292646181	3.2061058513502116	1.028842472109922	2015.5281407239922	2017.7054041032325	0.6399352910123762	0.25368513426957395	-0.9579178378930797	-2.610611749959249	0.5774630555918575	1.6003543520707555	3.630236306204662	4.0361211519091125	4.706942713037191	4.70914722539775	2.902788217284539	2.3562918407619198	2.280171488361703	1.1111958114338736	1.4786176323900981	1.0095123886419313	1.8414663676682217	0.16288454963999466	2.122781974630259	3.7906090306016003	4.3257460710703235	3.333586118586749	2.728344351663489	1.2068360507195033	3.030956007222349	2.2778910028060566	0.5739210803232568	2.40498624819099	2.8868276765418077	2.6448671782171136	4.249130844867443	4.131748074808627	3.568558975550012	3.3838348470092874	2.339223709127711	3.4369762031030247	0.8340189052459698	0.5927137458496922	0.19475548697668407	0.5655870406801204	1.3864321824508354	1.0376300011402189	1.3776552899500967	-1.0790624833015505	-0.8650744000596582	-0.5939266400887178	0.2330465967437334	-0.9300592367876097	-0.45940097596644414	-2.6757874517679516	-2.658184821097306	-4.186609796129989	4.2274	11.04241857611478	0.2857795634196137	0.2553398189118738	0.25372114888722963	0.20515946878128338	0.060025002459526966	5.749218596765716E-4	5.749218596765718E-4	-20535.239521567633	0.0	-443.8982851596963
29110000	-20968.736414316772	-446.9697495201476	-20521.766664796625	4.127287562732348	2014.60695901261	97.04644043019545	3.087872640075783	1.4718699764016236	2015.6463739352666	2017.2623765989408	0.5015991352344532	-0.4707080035277381	0.1569703369581546	-1.4847626263310993	-0.043054355591280846	2.4676949926068574	3.398039660080399	5.656249613898204	4.3709701922114865	4.096104532755233	2.309319561833233	2.919016353119855	1.625121626819655	1.4629684618281378	1.302920763512241	2.6848209256501643	2.275244322511531	2.5033713752791265	1.4840267270320329	2.167768539292549	2.6421041751798358	4.2993058799764965	3.445489385119611	1.6753982816154873	2.147235112238013	1.2004906824103294	3.3110163280239955	3.2531423994848656	4.160091109258618	3.7814244417967307	3.988315358995332	5.297536088399479	6.726354798612344	4.261627938346993	1.827412230568886	1.4469677927754212	0.6302880508054592	0.5277515205531069	1.0100742388132398	0.7751681844662011	3.4727468390216236	2.6811469908171075	1.1767999997524254	0.5521614579344294	-0.13198476900992911	-1.0874027649396205	-2.1259963032643876	-2.6202447408623146	-3.1932838190386668	-3.0976427812023934	-1.66697888792766	-2.2756114346416636	4.2274	11.887708731482993	0.2882503583985105	0.25025130774441895	0.252599039135468	0.208899294721603	0.06003118388663047	5.181378085389291E-4	5.18137808538929E-4	-20521.766664796625	0.0	-444.2425868604528
29120000	-20996.96584544186	-455.5448417357602	-20541.4210037061	4.1750589464215135	2014.5591876289209	94.34605925694264	3.0495670070180707	1.3948212983434956	2015.6846795683243	2017.339425276999	1.1351077208348892	1.1760040745384925	1.0499607203483614	2.0307876946105066	1.9903254193133275	2.4161938959032017	3.2447424788429555	4.2084840728711805	3.0409598886597964	1.9353821428625224	2.046760297145225	1.8774671931187907	1.5107884661238016	2.432344067727996	3.511211119801489	1.8813707943832962	0.9654995091739449	1.6578153474694912	2.6370749374177516	2.8318461864296527	4.869529239986446	3.311845597959212	2.3978863039195843	1.9370027341973333	2.189725332003501	2.0983633077183015	0.6214564415916879	1.4351101400447965	1.6183544783799535	2.281972526526131	4.155618852685077	3.9186408083167423	3.6264838137493385	3.4336443565049333	3.0187965126555603	1.069608358808029	-0.0410404606009504	0.6112879194219362	1.846486282944889	2.0020269386796627	0.9516728911631415	0.7107444789622156	0.7303192588052017	0.34993967360165634	-0.6682131436540324	-0.8108679069483549	-1.2411323220601744	-0.7453408482157058	-0.7658644861991418	-1.1878468969721223	-3.7620819299872332	-4.7559531640175985	4.2274	8.18304534733414	0.283968459001708	0.2590058532316699	0.24555962761452788	0.21146606015209465	0.018635073010985066	6.072742451144287E-4	6.072742451144283E-4	-20541.4210037061	0.0	-452.6649454333779
29130000	-20984.247910866627	-448.3612044713907	-20535.886706395235	4.202493455901683	2014.5317531194407	94.34388897911184	3.161824367472344	1.1212358371934108	2015.5724222078702	2017.6130107381491	0.9732675321332712	1.071257041934485	-1.1459715535670918	-0.4252583739177346	0.7345463926072369	1.9947229512520672	3.2361093824433578	4.615268376241902	3.4420574255929126	3.149230788639032	3.160090744373142	3.5619030277365007	3.213555903520613	1.002884039956082	1.3164465798255836	2.0381609029706396	1.302869074940129	1.285050394749757	2.5625657115535962	3.767925275187336	2.41643328327897	2.448755505584637	2.1352781211100615	2.464905774725117	1.9725114938805057	2.19197047821762	0.9864573201864962	1.3299458751453934	1.6606553873701315	2.2041520466135633	3.3460916146709945	4.0091437106938494	3.7429907570804493	3.652980886106434	2.166523382103861	0.9134160540604368	1.2211740635604669	1.0741667684592842	2.606058785666472	1.649691320980199	0.8807061180069026	2.46607632545016	3.8498471590958143	3.4242217176794236	1.7289130379675801	1.7341294634352729	0.6596479841130874	-0.30369517915324895	-0.3941470588382189	-1.1378083617513555	-2.799732486729362	-5.763219449315109	4.2274	9.231645530951909	0.28590663398395716	0.2604008719122144	0.24707930132417716	0.2066131927796518	0.01726165547847704	5.612048749489515E-4	5.612048749489517E-4	-20535.886706395235	0.0	-445.4714025648743
29140000	-20956.96202347503	-419.684035245184	-20537.277988229846	4.125921788574988	2014.6083247867675	91.57125255535873	3.058614438219213	1.1532304830352176	2015.6756321371233	2017.5810160923072	0.7841268309872409	-0.01238751168967045	-1.4423333204790203	-0.21937688983714987	0.9765186306895579	2.0144137249187395	4.543215681354511	4.19911148028385	6.607226837432105	4.09244465292322	2.5836676310431708	2.5548720371494196	3.478148768048382	1.8534656540055656	0.6436967458621717	2.850952956151937	1.7669300123843938	1.4664981241596764	2.670795754895332	3.138498107827287	3.7297888823704044	3.141034533980435	2.207912142797096	1.620693447694696	2.82698876318009	1.98011111991866	2.086475013654942	2.803809071271101	3.299015870434835	5.635199288211012	5.502194966775443	3.973293468134591	5.604742739915598	3.0530593083279873	2.9095986609872604	0.08196250402758123	0.1356839974553877	2.0896569327926335	2.103353932578197	1.443200126911599	1.164019266504616	2.19404853865425	1.0082408416871034	1.3190275165778922	0.7680902431606353	-1.1537146049926295	-0.6462624225468062	-1.559257125149049	-2.383769124094154	-2.7929755245495325	-4.512931101941378	-5.276471182305992	4.2274	9.862213793098556	0.28370038813648507	0.25368996052071385	0.25569779673627874	0.20691185460652278	0.002791400128794689	5.787486439071452E-4	5.787486439071455E-4	-20537.277988229846	0.0	-416.8897069914451
29150000	-20948.442843955083	-433.87113333762096	-20514.571710617463	4.1011782322428365	2014.6330683430997	90.8515811913648	3.0775908952178583	1.2466921412977712	2015.6566556801247	2017.4875544340448	0.6005666583436314	0.7760487170594699	-0.8523936324321082	-0.7449620826966803	0.13760297539413116	3.0389490880614964	3.6978436606265976	3.342359639597344	3.118527920290192	2.5434255875135237	4.399982648052275	2.3588909341827007	2.8426255211591926	2.784817349277079	0.5315937087237598	1.0444908532590234	1.3801617123516576	2.018450466576339	2.235777982985799	2.6702101246399463	3.6167877334691707	2.9841498037824175	2.1346235116557306	0.6881016544273075	2.9508281356505135	2.473794534024591	3.1549277098782085	3.199798920555924	3.0831968086867185	2.2184086203846403	3.5244086586289827	2.978292644624404	2.882976773100379	4.1779633087315124	2.115937687467661	0.7029173865174914	0.13551774975552744	1.0835293256468672	2.1009565165702098	2.662588070335546	1.2288190213729182	0.08164551425680933	0.08419292796858424	0.3055313760611884	0.5601151286922479	1.8427449069291766	0.44662814718822036	-1.995335647444044	-3.6460266990364034	-3.7158860605647317	-4.3033992126684355	-4.802961173662282	4.2274	8.647918276470076	0.2837852112059666	0.2547442952756582	0.25452657995583533	0.20694391356254022	0.06828878175574266	5.924850270878653E-4	5.924850270878651E-4	-20514.571710617463	0.0	-431.4301555403356
29160000	-20980.31113230001	-436.3200309823324	-20543.991101317675	4.105781127680554	2014.628465447662	90.19103559999382	3.04990468215085	1.3009514947796252	2015.6843418931917	2017.4332950805629	0.7190807525310949	-0.751770709353821	-1.0220626471740846	-0.4549979382298719	0.7422788850144386	1.7647242405680998	3.418555501434345	3.036913957043131	2.5198453356890838	4.226349035773847	4.565996323647453	2.934949383957793	3.1558342574699827	3.066940056193227	2.307424635434707	1.2811264367646993	1.2827375305519704	1.5207596320874734	1.4479475403829483	2.8335940563544457	1.0533168133569912	3.0374488976162755	1.5590114596692732	2.5505208103992283	3.0567508777089887	2.0476742943123623	3.3453467173527978	2.7106422426285492	4.943830604029087	4.704090614670562	5.940462222633283	3.159664908219534	3.197926748348196	3.3852843029136097	2.243254792267129	0.6984512164969134	0.10536909846753012	1.037948242489096	3.063066867242835	1.328787517865929	1.0315140725994927	0.009233241010045301	-0.7580074485706767	-0.45476577055972023	0.1807046792594325	-0.8108196484162116	-1.8836145013397814	-1.4464730179674266	-0.18048760752361037	-3.944597979806624	-4.310682214251931	-1.7105030421685732	4.2274	9.705376497783428	0.2771183430834468	0.25757924156977985	0.25113501493819157	0.2141674004085821	0.04263422490870221	6.194582347356457E-4	6.194582347356457E-4	-20543.991101317675	0.0	-433.5173077245538
29170000	-20947.167903468453	-413.7578825688311	-20533.41002089962	4.1076810342006045	2014.6265655411419	92.82508196874143	3.1013193427972885	1.1425757641025003	2015.6329272325452	2017.59167081124	1.1230230598330349	-0.7563107805560778	-1.1008666860290102	-1.1458985716416172	-1.1753337032079307	1.62022492935575	3.1736138188025307	4.247463307508499	4.0501517953048864	4.378040989391516	3.414733941565646	2.9744819491823153	2.8666340073238885	1.2708326613916645	1.1488019016151085	1.2518581039567074	0.7367974436422471	2.467137770904575	3.2942794889576117	2.5951709290445413	2.9754148741993824	3.2865684185980815	2.7938015584596205	1.0350473453591484	1.8490597722473532	3.020060037245503	1.0395249787326308	1.9024528197929245	1.9724043085833731	4.114261894953878	5.695877389409425	5.303137460553679	4.573826095146184	3.627160683841258	2.1271128464855	1.3466878214982612	1.0520835449603898	-0.10957746363778312	0.9332257363625173	1.677605775791602	1.080554920081156	0.6052001883108125	0.07692422967690501	-0.9744817884673105	-0.13848851586875918	-1.202151275287403	-1.1249303578827816	-1.877140313697323	-3.2712390074286595	-3.8198729923814767	-2.072388927175916	-2.7114192088245934	4.2274	10.584796234692973	0.2793785696588124	0.26426236553667903	0.24644180086187262	0.20991726394263618	0.009100328118764073	5.944834923583647E-4	5.944834923583644E-4	-20533.41002089962	0.0	-410.4523231946029
29180000	-20979.816462024035	-436.820853074488	-20542.995608949546	4.142191264985032	2014.5920553103574	91.0425352411242	3.092331515416316	0.8635851612658627	2015.641915059926	2017.8706614140765	1.3817845640351922	1.4816141128339873	-0.6706249011339711	-0.240291065814267	1.3538876652961942	1.9255140706872076	3.6057419610203283	3.128298165499066	3.0340139213227904	2.8812915120602733	2.630597852067018	2.8318916851008606	2.6815919867779083	2.0733497672688386	1.933946257288362	1.8169168731319805	1.3701290863343836	2.951851331458383	3.223370110334007	3.377307532437527	2.728668613505547	2.2921832895681438	1.586489163057228	1.5082058708412636	2.199702142618426	2.699120545999041	2.886353418752619	1.7745497825739103	1.4444293657191443	3.534381946533808	5.1150475722088995	4.310722936509805	4.6367145321811005	2.764268487019527	2.862157144692392	2.521714055091031	0.9557498322593594	0.07226914847118113	1.461629209584215	0.10292128208925644	0.6079311684019975	0.472136323183249	0.6071799699005169	0.4936901040865538	-0.260342228473851	-0.8170784529925922	-0.8737083657515804	-1.3681738851244205	-2.285221780327252	-3.476452564689677	-2.9967230832846883	-3.0750765369845108	4.2274	8.248485644835892	0.2918229266263169	0.2537114499706897	0.2524489874849271	0.20201663591806657	0.04908898724426454	5.625741484809524E-4	5.625741484809526E-4	-20542.995608949546	0.0	-433.69623021410536
29190000	-20975.187991338185	-439.66061562655244	-20535.527375711634	4.239483393852	2014.4947631814905	94.4753030937178	3.1450528500218873	1.0510044068327669	2015.5891937253207	2017.6832421685097	0.5161153431170629	0.7648028194987602	-0.35444494347004013	-1.096659076431599	0.706912929941861	2.045922336966325	2.8038288925921635	2.420272663171624	3.049449005646098	4.343003780474156	3.719165250449277	2.958841990824835	2.60768418484655	1.8234657887609989	1.9086787536225915	0.5420939024734175	0.9619456436689151	2.2906138644065153	2.5111921982740664	2.2485152763646785	2.362457760918416	2.1676973196174636	1.8134938932168527	1.528334532950031	1.7021179337348777	2.370214913891595	1.3406052934458113	0.7592921773818067	1.4893460194426351	2.7425268641671625	4.911548034359123	5.445179973195198	4.239910110425693	2.7576850078143123	1.8310592125899847	2.7239770301427324	2.0281964921618765	2.483962426584372	-0.04263955237431087	1.9489882234301794	2.3477789471992416	0.9793492649074556	1.4331677348964562	-0.03251274769190268	0.3988182466663852	0.8971846465090509	1.7138500127294487	0.11738313386860821	-1.2767880015926487	-1.3997780129580506	-2.85142190579049	-4.361968212559533	4.2274	8.96358639834308	0.27708022490966133	0.25633773078723104	0.25481478701756616	0.21176725728554172	0.03221127846879807	5.475007641119205E-4	5.475007641119202E-4	-20535.527375711634	0.0	-437.44159057593953
29200000	-20976.299902197505	-447.6906873022903	-20528.609214895216	4.124005089017134	2014.6102414863253	98.74720830513287	3.2228496659293207	1.8624966063552	2015.5113969094132	2016.8717499689872	0.9236538831406579	-1.0919441243262993	-1.5604818477576239	-2.010785661607715	0.4725967336632044	3.241388163537957	4.512488098846701	4.155145397448722	3.656443313304031	3.8216067992915073	3.764545314387754	3.228577837202499	2.676946627086282	2.5526475375321005	0.8775268644009335	1.2011194225308972	1.832577077572948	1.4701256663814448	2.6288750977666666	3.5299194166216674	2.371638733027082	2.0257102286191584	2.014334209614063	2.3029621204180626	2.6538466816568156	1.3846918348660289	2.1785735527853047	2.426763342402754	1.780192457612714	1.9389882313725555	3.490603390944877	3.734077654015185	2.988021761149122	3.0317820847976877	1.7184021270014291	1.7898720354431779	1.6910223738048495	1.692083108176659	0.7405590426112768	1.3281467496996027	1.6744095819566538	3.342436087461865	1.7446873368613809	-0.06540485152389587	-0.3256486162742638	0.5198185680380234	-0.8467479517800881	-0.3891731222159014	-2.633625455083813	-3.0562511031411272	-2.1784646202863094	-1.3113637512760299	4.2274	9.520412841028135	0.2784333667251536	0.25855253677184575	0.2490608966329011	0.21395319987009973	0.05139237240668681	5.374633421170492E-4	5.374633421170488E-4	-20528.609214895216	0.0	-444.7740313256397
29210000	-20954.544447435615	-436.4598676903802	-20518.084579745235	4.137106159965941	2014.5971404153765	94.47464861298013	3.2359105235934753	1.1365278214573191	2015.498336051749	2017.5977187538851	0.6279209376663372	-0.2412977589886054	-0.5878091035375748	-0.15398729732975758	0.731753098222832	2.711736329424683	4.684799427666256	4.758547772619104	4.47333322217333	4.82652805221849	2.915256940227281	2.0962596959121855	1.5877945237671107	2.451608170281208	0.860020468160486	1.8480593471281344	1.3189922604688396	3.5582658906817475	3.498668794409417	4.303570090896964	3.3566894508161997	1.9910180364289998	3.195391443859604	1.0323723129787745	2.9256868930378195	1.8739517562393202	2.290200313759571	4.067978923968665	4.617325265985328	5.52429465763439	5.8440368137470315	7.2467337658806805	6.716115861839724	3.7369192962948126	2.371032504135898	1.616949473849827	2.212428973283989	0.9700946521911474	1.2973945647556233	1.3433581796074092	1.8568270813960899	0.25987417474150687	0.2606426402535348	1.5814341776885548	1.9843346459570195	0.20615680784829715	0.2723031769953762	-0.5037847299297925	-1.0693036412216348	-2.9201131937166296	-1.6126753421995554	-1.0115878299820138	4.2274	9.873798851332841	0.2904657945683324	0.2539745199547125	0.2495149427060215	0.20604474277093382	0.02880224446327497	5.800974636513893E-4	5.800974636513888E-4	-20518.084579745235	0.0	-433.8461009576158
29220000	-20974.192035207354	-457.1816923308117	-20517.010342876543	4.152024464176719	2014.5822221111657	97.91246267707646	3.21465469902427	1.1908851052609795	2015.5195918763181	2017.5433614700814	0.7403278852150945	-0.11083064814159704	-0.6986142218673822	-0.6919918608370649	0.264054498007366	2.0637059500904256	3.90620984479143	4.663881560149418	4.581759387267894	2.607385768332117	3.0652134602486565	2.6886169898771404	2.011659377909769	2.5552869170400414	0.9830127076837977	1.4132199259948273	1.0028917997719928	0.938574414010328	3.503118982019137	3.398857059448658	2.4377231037621123	2.6394157022264997	2.200323148960887	1.3611064292603279	1.942154005467206	2.0618785261678854	1.1921338797934835	1.8768320711866893	3.2126069152617753	1.8170457981260786	3.019677479667934	2.877888033299903	2.053421021553221	2.635898943637673	2.940693796742844	1.9646745598972	2.8428852449389765	1.177574194071378	-0.02144666111738086	1.103668168861212	1.7923093395795122	2.094253373146408	1.3747543192337681	-0.014612427622017282	1.8695269366093068	1.952759697927574	1.9224294980896977	0.6988741393822969	0.6345164794633446	0.0470495155006061	-3.107811001708397	-0.08165501231164685	4.2274	9.996849380137359	0.2808192624492311	0.25820281585794547	0.2534704967820438	0.20750742491077975	0.064888762092669	5.71156976490546E-4	5.711569764905457E-4	-20517.010342876543	0.0	-454.33298541657115
29230000	-20965.059644859306	-443.24241750555757	-20521.81722735375	4.149308065583124	2014.5849385097592	95.96906072734049	3.202239045385785	1.1100387015856392	2015.5320075299567	2017.6242078737569	0.6524797937875734	-0.21491730892916242	-1.4670800878957886	-0.3428397159959929	1.8395268021826885	1.9242716560094517	4.000631492985482	4.17188535768403	5.917693299900551	3.1277342996912476	3.853285772964579	3.497595333697611	1.7225044047933764	1.8111421535160699	1.7143972659067162	1.590756860537662	0.6364457380614847	2.822596850268591	4.608110946158819	3.0422257281559606	1.8661270177945406	2.8740511846029726	2.8367311084558855	2.105538987815625	1.7859596078616542	2.5042768650989005	3.494324308231774	1.688910930249865	1.515305761853599	1.4833690542924378	3.3288329415216484	3.3448989372877076	3.5030104504369803	3.418910453748072	2.446411274845377	3.6485990809941837	3.730170102488874	1.3709587062411854	0.40904880069070804	1.902794009272714	0.5165861847625219	0.907995202783964	1.166900385739291	2.266971729580612	1.8725910059382374	1.8454725126787488	1.9605094916283958	-0.4324137202416725	-0.9713218356756952	-2.179770314854563	-3.6904057445420935	-2.27445882033861	4.2274	9.440825944750136	0.28268236480146786	0.2612552018484485	0.2546775182194576	0.2013849151306261	0.046128908862260176	5.39325763751952E-4	5.393257637519524E-4	-20521.81722735375	0.0	-440.6841919468203
29240000	-20989.395561701956	-461.0504398436815	-20528.345121858274	4.193814628799642	2014.5404319465429	96.10083647445416	3.202630906530794	1.071294072673087	2015.5316156688116	2017.6629525026694	0.7886893191363499	-0.15467415856089362	-0.9414891658393	-1.358334865549315	-1.7440563114648095	1.2990117346092434	1.9962631253945615	3.47402026951689	3.8415391013153775	5.901691933532042	4.538286003593104	3.2177057986444835	2.5924471882896283	2.8683850694030513	0.8269277652413882	1.9059470181158464	0.8642417469514831	2.0695483198181246	4.591270715908705	2.9006433899180735	4.101881845985883	2.843241044923729	2.962097204153347	4.4632647183919545	3.1208709448181557	1.8399024472987824	1.2544597967805606	1.3962409094907542	2.4595400941374024	3.2747117999588173	3.887894308222838	4.146428846978972	3.60697283821425	3.090977582268892	3.747196250401207	2.192016051849945	1.3630725451540675	1.0904710024061337	0.33995583763117865	2.327858070712999	0.9384090015904413	0.7485429896002723	-0.4541014077534437	3.024627787190949	-0.7068692587482023	-0.1677329540436444	-0.4045043289883351	-0.9689946711630842	-1.90526646869484	-1.5356690212243773	-1.8590252311666826	-3.9531376651235894	4.2274	8.98472112757937	0.2855625151749042	0.2642032413619201	0.24960874848857698	0.20062549497459886	0.04213275917302621	6.384986034093763E-4	6.38498603409376E-4	-20528.345121858274	0.0	-458.3055428717688
29250000	-21001.453721957852	-450.61798522755	-20550.835736730303	4.140130390521379	2014.5941161848211	96.12491804579925	3.2047411521633844	1.1829547732358896	2015.529505423179	2017.5512918021066	0.519309005091656	3.337928645635462	1.0537011580839253	-0.5879334064798545	-0.8885606461127272	0.7034744279548379	3.994242905598129	5.162070783947107	3.832528333522016	2.913157712452329	2.7795063753389053	4.576166300181361	4.5833392312394405	3.6716169785245247	1.528167387554268	1.955651633433726	1.207713772949468	2.769176216994113	3.1074726195782456	4.30586125396418	2.707600812325495	2.405394900093244	2.983466825042064	2.1556070716369433	0.9501446882583847	1.1961328186062685	2.2446074203727227	2.155845353488411	3.1725999154367246	3.941596427392518	4.210839222741286	5.884210838178487	5.712714168465951	3.9916303448621977	3.0092064872380635	2.060092275073618	0.931281300335072	1.2125750830772153	-0.07076292613064639	1.7867711021219532	0.515275071990189	0.30765464567036044	0.9061389624318399	1.3336648720130566	1.3829011075360595	-0.3814719723287804	-1.7677418228747617	0.7538231940853569	-1.3264321442997926	-2.639697638267809	-3.4969453447805665	-2.7009969990532525	4.2274	10.106850936980884	0.2868221220904155	0.2552495505580181	0.25908637335929535	0.19884195399227111	0.013298060046914034	5.628075982457093E-4	5.628075982457091E-4	-20550.835736730303	0.0	-448.20679151969694
29260000	-20964.12816577461	-440.55310010904606	-20523.575065665565	4.226213387659036	2014.5080331876834	96.37566985232006	3.2764578696260442	1.2803759252145472	2015.4577887057164	2017.453870650128	0.4482251092833803	3.647500369904006	2.100174416829128	-1.988302373318027	-0.3764393255367867	2.4535968564219317	3.146234363932406	5.246095525270216	4.938113763105599	2.3916748489165474	3.630848584297359	2.1404861364479593	1.8750236446274404	2.679928783368112	0.9118749772447735	0.26581594986643364	1.0513078188406553	2.6612720695945242	2.6573429029475237	3.676485174046028	2.8599325848288735	3.3355676254013997	4.2690414742614795	1.9936175034250527	0.33938642363533533	1.9542140866710933	1.2220878549051304	2.420699589751486	5.3110847990864585	4.979206964703056	6.306011769039567	5.887690112175109	5.054806434475378	2.128303185415477	4.1507510319802154	1.7904774173944353	1.308510438178432	1.1378601264513462	1.3007601519295582	0.20129198463752573	0.9010889970404804	1.8322172138548196	-0.07713979452949205	-0.3708098813243566	-0.9632543198723329	0.7800207879391641	0.7506788848883932	-0.6016061122065964	0.07852609464549884	-1.7356422133407283	-0.606530622506896	-2.363316176987869	4.2274	9.615297117468504	0.2830819634252568	0.25453678787397915	0.25540650585514346	0.2069747428456207	0.012817142030456667	5.257297999427414E-4	5.257297999427412E-4	-20523.575065665565	0.0	-438.41977215059154
29270000	-20978.297180145673	-452.5017035289531	-20525.79547661672	4.185164130008359	2014.549082445334	100.93586464331156	3.223883135631757	1.1907788986066308	2015.5103634397108	2017.5434676767359	0.701665670572679	1.1176114720840733	-0.44721250909913346	-0.13196110339700196	2.8726146328135433	4.158040306401263	5.0418860078893495	4.385075450982647	4.404775488581041	4.119390771526484	2.7165704074557944	2.368475073255714	2.070957824618634	1.568112399933375	1.5315024031819258	0.707068588438524	1.4926354574220588	2.8801728315858157	2.420997146717313	2.7228389160000668	3.909781816057044	4.684441255696024	3.1707110472336466	1.6994199113329067	1.3265493297612012	2.7529922844230414	2.420104087806137	4.02304621120253	2.7347295864510546	2.233219403713614	4.354380089120139	4.860549687291822	4.490863464811994	3.184305124665156	2.157837772958714	2.2588299897349566	2.4406400518896625	1.1058168777354564	0.31344358740525863	1.066655155187868	1.4815638642425424	2.034183479644722	-0.20592318867865125	0.24694675305171754	0.852086229333692	0.8569464992039849	1.831063550365259	2.4158549056720107	0.11924884143595038	-1.2718722808942216	-3.0927263426897205	-2.1916355725446044	4.2274	10.264655393872617	0.2865332458949111	0.25234966764423833	0.2509366985161525	0.21018038794469823	0.03144760074162422	5.209732567171647E-4	5.209732567171648E-4	-20525.79547661672	0.0	-449.78933331105105
29280000	-20997.89122756809	-471.74703506924965	-20526.14419249884	4.20366707734692	2014.5305794979956	104.3510915009733	3.3959476554984525	1.2357923458646642	2015.338298919844	2017.4984542294778	1.2676537280090499	1.2848492796922943	-0.10246488689609745	-0.2824790663120192	0.19066854506210362	1.6338644696391116	2.7675943487025956	3.7628419938310835	5.003241569191556	4.653519324118006	3.341394001205612	2.8877887905158173	3.249621028844463	1.8452775038155262	2.250555457900495	1.3227909876381068	2.163026095987717	0.7231798390857432	0.9631091698537644	2.9811802928803366	5.08998684449759	3.420849490963385	2.1355267002226017	1.514241539800893	1.2680860588305636	2.0799273861092136	2.4986011922731217	2.1345222052788277	3.629920036502046	3.3109683995687567	3.9466825873642	3.8912564459107752	4.819037272958718	4.235937391595802	3.1257192012948596	1.900965380893266	2.527927211176114	1.2697821104602065	1.3799336764216183	1.3656920868399955	1.219720868705672	1.01691509082954	0.08371731624728862	0.8639339413724743	0.8491776765480445	1.0648918889691836	-1.1310367408823212	0.37032304170327407	-0.19227528425329132	-0.14444243472236418	-1.1975040128792351	-0.433713892703564	4.2274	10.443812307908987	0.28658005320739166	0.2609895182056922	0.2501837741205809	0.20224665446633544	0.04057551303917324	4.742408166865957E-4	4.742408166865961E-4	-20526.14419249884	0.0	-468.45958232423857
29290000	-20997.842962068433	-460.4781323379085	-20537.364829730523	4.163551530771215	2014.5706950445713	103.05521520468595	3.5742474231628516	1.3706618478593628	2015.1599991521796	2017.3635847274832	0.5482062828802049	0.8995899057943759	-0.2535782199574998	-0.8772026117288662	-0.3432140518784351	1.0736736780124616	4.60445783025167	4.839922496612612	3.188683015200531	4.515778885530986	4.215406778609074	2.2294484117888698	2.6309771931295454	2.0831593221601796	0.7965012984195761	1.8146517438426106	0.9787716537873934	1.2038791207407462	2.091281963708546	2.9149894699352976	5.732737895421197	2.7620458306946394	3.845110586492013	0.9674761569529853	1.5760761174398186	3.754182433061227	2.723360616737872	2.2270072749092895	4.0253108324028295	3.725800319421859	6.052737462330854	5.369780235586834	6.54063139371471	3.4796769293597176	2.036550644571933	2.72429896054784	2.48208818082387	1.1178530468552794	2.1438481267927902	1.879078240063392	1.1565740204012125	4.259474206481971	2.735019862850751	0.2778578076502982	0.16567760777065313	1.0519568661017815	-0.6437464020888827	0.6788724949503719	-0.5077495728060903	-1.2603193835420683	-2.9969269288399563	-1.9007241974510807	4.2274	10.943738591396837	0.2844210621963344	0.25958968310905706	0.24625110821873922	0.20973814647586947	0.05798925644935521	5.202062520113247E-4	5.202062520113245E-4	-20537.364829730523	0.0	-457.8496423436002
29300000	-21011.260452327657	-466.0510253643559	-20545.2094269633	4.1687403561029965	2014.5655062192395	109.67106844002163	3.7502343830921823	1.0321169766477176	2014.9840121922502	2017.7021295986947	1.1544099027583408	0.3948929308544582	-0.43820940505705025	0.02253639608110676	0.49974371078147706	2.110143851125504	3.8465101418384515	3.450520941501483	3.738970952701567	2.5984204015296424	2.9514838969041457	4.52209260323886	3.176706450223195	2.0229682471256054	1.0314322614235398	2.0763898511266348	0.9500215738346389	1.1414375231500702	1.1561412240197875	2.9343433782038373	4.2481706312499785	2.9708941373335236	3.1276251441431935	1.1216982512313554	1.325962730757893	3.056797573321207	3.2353819801556463	3.472674634859326	3.771557657556895	3.7840406784156273	3.6736583822321727	4.543452566832045	4.982006267083015	4.4950925158303034	3.240196634689506	1.768599315110887	2.6497909133649866	2.508650154205018	2.4838224709566292	2.5056351561604946	1.2928910821560518	2.4151243996008627	0.9572214068277043	0.46603142858827323	0.053294537936436126	0.18911398920015485	0.00855062404030102	0.06873459091061318	-1.16623019902875	-2.391792480454522	-3.3281228586243503	-1.879819174704065	4.2274	10.897877783570765	0.2859594307655379	0.25343498650317225	0.25744669367952044	0.20315888905176951	0.08320990112399011	4.998855699932047E-4	4.998855699932052E-4	-20545.2094269633	0.0	-462.6852970203212
29310000	-21010.221046155333	-492.0930039368539	-20518.12804221848	4.350009143989844	2014.3842374313526	109.74472933441972	3.6628553688848613	1.0302028517602833	2015.0713912064575	2017.7040437235821	0.6808108046043775	3.8622892126307087	0.08063224618759707	-2.030759399671331	2.1950778688896344	2.514800285532183	3.3187250772211185	4.706771975845817	3.3224741105664934	2.898414762945369	3.378382736361466	2.3564844957666544	1.815964424857555	1.2095681380484575	1.6193865235535012	2.6803935532244907	2.2344295294800207	1.2820418049907734	1.3325710011491978	2.1450155658632344	3.1005273588362137	5.5770371323274786	4.003494108707994	2.6974339958899898	1.553344213913908	1.7548022741383094	2.185165617794854	1.6774168369349924	3.0629997965878686	3.5636458053970097	5.539000085949217	5.930691299695296	3.109691148563532	4.211875346850834	3.1003991880498827	1.7361762228567368	2.333667544218628	2.0895634056088146	3.14260486901206	2.8433628163871014	2.144514044988982	2.580326813974248	0.5518860715188703	-0.10623720017296104	-0.6936012760725639	-0.17702613566163827	1.1926742324580497	2.0106342164259816	1.1345016561333008	-0.1464765888462859	-0.5064421575076778	-1.8023389875201465	4.2274	9.738082770179645	0.28289075797603275	0.25760466225717693	0.254982168786268	0.2045224109805225	0.03175772868957787	4.815136644104369E-4	4.815136644104368E-4	-20518.12804221848	0.0	-489.5876931911848
29320000	-20990.73193283473	-465.4298440018945	-20525.302088832836	4.155872733110449	2014.578373842232	106.24303720805341	3.6689142030174473	1.3729888485790644	2015.065332372325	2017.3612577267634	0.7845393870076158	-0.8481795127995209	-0.14342291890461834	0.4491603704115408	2.083774772868723	3.02178387204363	4.228931902044114	4.0823661417609145	4.478647444822488	3.118865221770334	3.2582649348127406	1.9658775441851422	3.063679110619888	1.1967751205258415	2.3615666607953245	1.3245620683084227	0.2895149440671093	1.032267611233128	3.1570083663411386	3.271220189608075	3.2217631125747896	3.4695085082637567	2.0567333812592743	2.7200835455047803	3.026125626160369	1.498446265161075	1.4188153042442457	3.0232573076109275	2.2742130722532474	2.7293868764206803	2.995093771787097	3.2499563922714287	4.306630478113099	4.33378796101538	3.2107307985726425	2.458985274054498	2.2465836185714667	1.8905962351941359	2.470798224945416	4.492406118532809	3.2820966590317484	2.8959475931135965	1.9099812935319158	0.5725323691669608	-0.6865156983531578	0.4297532051825265	-0.19985047182449286	-0.6453264146095506	-2.272111328713625	-1.5284272098548772	-3.3226838639682796	-1.5775824612985816	4.2274	10.006982335636632	0.28191087599051035	0.2553371017702026	0.2563840793468136	0.20636794289247354	0.02506926677392361	5.53645361385454E-4	5.536453613854541E-4	-20525.302088832836	0.0	-462.6544284778108
29330000	-21029.773687623885	-481.16206762807025	-20548.611619995816	4.204407680766188	2014.5298388945762	113.58897283140264	3.7591769169765987	1.2810326091096254	2014.9750696583658	2017.4532139662329	1.2752733439404678	0.35180630186583817	-0.2918736856556175	-0.505808652841548	1.6934028915690162	3.4615400316830165	4.891845469441952	5.268580746054949	5.145956097490342	4.988930881440759	4.723097584693797	3.0757809173803774	1.5276264834487996	2.310960259797389	2.8974951284683517	2.184418778241538	1.107630181717903	2.264383671872831	2.6484694315983455	2.907956531271687	2.6448924354823387	2.409947036179645	1.8250030944794036	2.2066385579484504	1.8417687041650361	2.779786700132363	3.309517560380704	3.5121960250517965	4.17866820592943	4.636903475321343	4.64173704512933	4.833674671214687	4.0960348933160295	2.9514160937771474	3.6986594203327026	3.4262363516411902	3.1543956648543534	2.2852519148055612	1.9953533957087144	1.2093611337005057	2.3215133154028442	2.612070525418837	1.7373215468105772	0.12981424779387715	-0.10949448095811415	-0.668611992175417	-0.7327941030120995	0.5757802234875806	-0.976185056319895	-1.1188577170579932	-2.115761909792365	-1.4917253498307896	4.2274	9.940991793189532	0.2828530728964128	0.25688027473292296	0.25712402163493797	0.2031426307357263	0.03609079376796035	4.7305608177741196E-4	4.730560817774115E-4	-20548.611619995816	0.0	-478.00807681164764
29340000	-20988.15586178044	-468.8484725351398	-20519.3073892453	4.180197030115413	2014.5540495452271	105.59276961374147	3.4168756226730403	1.2181684684737966	2015.3173709526695	2017.5160781068687	1.3212426074988737	0.5750911098102507	0.04839075654151609	1.0667928003985947	2.31428379239749	3.485534803283776	3.9544628352915385	4.191341782480528	4.858367326512274	3.678891477707878	4.079088071731265	2.8390278849665713	2.15331980849583	2.2372306738029746	2.2946027214566795	1.5917697713343202	1.017195885222839	1.8274759114725145	2.929405328413851	2.350190036560466	3.29118997429018	3.5799192208020654	2.608080206590814	1.758304171023753	1.684653202282498	1.8592214162610015	3.0322567818906245	2.5656762245962033	3.682730584644255	4.42721395634423	5.627077207996047	4.588618405583669	5.605360325612884	4.568071512462132	2.6516803217250624	2.4755149279049373	2.406600215539045	2.1429045022676707	2.2591515382976097	0.725244250429236	1.0269746461589675	1.1230697219263486	1.4784832291890877	1.4525011609693512	1.8899028869231826	0.4605982309339537	-0.5452203880989775	-0.7053429750222352	-2.1453235413791414	-2.737308784584209	-2.927444101873711	-3.6900047957194935	4.2274	11.40335509744943	0.2856879146789005	0.24573432223625613	0.2566850690977442	0.21189269398709926	0.004865484791711059	4.6832376011192705E-4	4.6832376011192705E-4	-20519.3073892453	0.0	-465.4371611561689
29350000	-20996.746189032157	-477.6059735716547	-20519.140215460502	4.464168454104356	2014.2700781212382	107.15537047224859	3.536248603482262	1.373251820394558	2015.19799797186	2017.3609947549478	0.9219307569832945	-1.0705907068332534	-0.2873987545109108	1.446532435845645	1.0358275653268483	2.6433569294473394	3.0221623959136146	4.079487126703174	5.214653462421766	3.3709525629310035	1.9299436366133036	3.165829230868914	2.0852570072448637	0.9913451339162249	2.2726732057784185	2.4073643990400773	1.4166170390308033	0.6862085430136985	2.88889131696782	2.596868038103821	3.702600065986981	3.7970908965756958	2.8886398881734	2.5034716950478337	3.0505716328429378	1.7833296256462563	2.907550645207441	3.0197806983602877	3.7656964349268285	3.7000469374891884	4.084630640598522	4.65344074759103	4.769075267127839	4.038079221746764	2.5464283366333498	2.418854030284458	2.1808853657113803	3.170591464958672	2.1096581043596303	1.2868819736313697	0.4253598143746048	1.0553577080450243	1.9350742605639772	1.3002460368526612	-0.03045395299318701	0.2662086062175842	-0.27499054995875366	0.25534253925032646	1.1143989549593356	0.8901240727111328	-0.3170519331781462	-1.887701084614785	4.2274	9.725475955170948	0.28339221803945125	0.2602764008487363	0.2523076556541558	0.20402372545765668	0.007834333099437322	4.964611987051088E-4	4.964611987051085E-4	-20519.140215460502	0.0	-474.82015998627514
29360000	-21029.629406297918	-497.58335506271396	-20532.046051235204	4.2706593920813445	2014.463587183261	112.99217963121427	3.518167621438274	1.3960637801949274	2015.2160789539041	2017.3381827951475	0.34940765395303813	-0.17230301090066089	-0.6740687366034634	-1.411001063027522	2.618586457581633	2.535129825132128	5.015992616209152	5.857273558697339	5.263013939637497	4.029202508467823	5.8431258137402	2.458137724520294	1.6126027432583314	1.2522217719326907	3.0608687014598317	2.3163681586768594	0.7482076442316694	1.078300129165898	0.7174084427994527	4.829849228497308	3.430277579239468	2.9833985926264717	2.8371684387546394	1.2453580766652106	2.179238525964143	1.207427963203979	0.726921355274063	3.1993633982806635	6.140988329030097	7.394375819640946	4.6627905852746565	3.497916149699221	4.841471996052584	5.492921230030085	2.5554036899110892	2.488961254706846	2.976153541292153	2.545871714370279	1.9582310333490343	1.1347134949328803	0.4649599830841916	2.0152675634958492	0.8068846571682251	2.4084794005662693	2.61879181241154	0.4617802299108498	-0.584566922194468	1.7682201491847063	-1.339223573988883	-0.26820724115745376	-3.169243541033186	-1.9038914014444925	4.2274	10.548036759370595	0.28768530266599895	0.2548899711701692	0.2504717938206564	0.20695293234317555	0.006074186572351257	5.0928091792198E-4	5.092809179219795E-4	-20532.046051235204	0.0	-495.63078167282197
29370000	-21010.533083596576	-492.92854844569354	-20517.604535150884	4.292670340494966	2014.4415762348474	115.47555339119116	3.733466695663007	1.207443388998717	2015.0007798796794	2017.5268031863438	1.8883776109701573	-0.1432087249071398	0.06345363150087022	0.21470609850448713	1.4236764022135644	2.6180092014004623	3.286196508046761	3.220272484605279	3.714508077844118	4.788118922459639	3.13143274724346	2.9107958928837894	3.5628745289284	2.886075263960519	2.605068764654635	1.9502320031710383	1.284840136927491	1.8889467242233944	3.2810355247106955	4.456813493586706	3.7938058452313643	4.129534835476351	2.9763616657833145	2.3016405409876284	1.867553018125	2.5286124673118984	2.6379800098521047	3.078039092014418	2.889325205812851	2.706574714907211	3.679091387424854	4.672406992147051	5.230794608400066	4.3158597317160785	3.5925651520796484	3.7363134749628535	2.6696410679972638	2.838932577598427	3.3823800531305936	1.8446916963753035	1.737733589817047	1.4927915998269718	1.1254077233689928	0.7904250531918428	1.056257744151217	0.3802284515233155	0.23319208318600565	0.16405133102824038	-0.7996924705477907	-0.4179964047496651	-2.1709301138973114	-2.2361670372273887	4.2274	10.985465679638589	0.280239653123799	0.25563864257578894	0.257269471500741	0.2068522327996712	0.052831127557351025	4.287235909187138E-4	4.287235909187135E-4	-20517.604535150884	0.0	-489.2239535177284
29380000	-20993.68028190355	-483.5782357475902	-20510.10204615596	4.191140963270071	2014.5431056120724	113.46315898575878	3.48396730742156	1.434028129069373	2015.2502792679209	2017.300218446273	1.5036480557805665	-0.5233726056822776	1.1724321538928795	1.139986301677352	1.9329883977315183	2.5858776636480454	2.585617822475098	4.898634004133515	3.4615921706047077	3.0362611965841273	3.4849357901118805	3.6550687050919275	2.7813660218433727	2.4339123960148727	2.245520424813196	2.0815831722921256	2.575090050798133	1.7348591459802112	1.5138996544470116	3.200151531883051	3.0620125642585765	1.7010527101972819	2.5829092691693094	2.816818526226437	2.081533257454842	2.281020000958615	3.0102169317484218	3.4645357100735534	3.577163447264888	4.288002310887992	3.89653851889764	3.6264350434821258	4.3089264599751615	4.8535147224902575	3.487998400318788	3.021547920172613	2.189426024428674	2.442463972595991	1.357052756963697	0.9842610494516205	1.4129565129994484	0.2709450144183382	1.4399673230994843	1.9498928410410665	0.9625815726068083	0.17765374183472513	-0.7521547913500832	0.30200597049588024	-0.6827282864487775	-1.3984711229398592	-2.8246745114379417	-3.323281465340397	4.2274	10.388103106553634	0.29486524138132475	0.25240167358964566	0.24529035054350523	0.20744273448552464	0.00801658599940877	4.5485341175495247E-4	4.5485341175495225E-4	-20510.10204615596	0.0	-480.25566286332025
29390000	-20989.636472358972	-472.1399938790056	-20517.496478479967	4.185763498526909	2014.5484830768155	109.95998270430826	3.4523700296725024	1.4477129300324039	2015.28187654567	2017.28653364531	0.8179282905821054	2.124372076899795	-0.04312627378653334	-1.2947393996704974	0.330857665036975	1.6582443169505665	3.4919957121371623	5.04001660799872	5.363973621801053	5.650418835026542	4.901385167531094	3.8730083647929963	3.15903285271236	1.9070293942656495	1.1640709761765857	1.8521588288052406	1.8502168471108908	3.108839328745273	1.7296630507521458	2.1789087052443374	3.0958728398557915	3.0816651151566834	3.764709590968334	3.1667916552400537	1.330141463799534	2.2423979522332704	2.7202273447725265	2.897957491888066	4.628966974716172	3.4763883847260386	3.209022488845938	3.435445895097084	2.957696060201798	3.3841943641807655	3.0731864000780575	2.995765990833807	1.985731337189022	1.7955384035254547	1.6762504989773988	1.5180087198771992	0.7241840132359896	0.6795877583926058	-0.0026175118409149795	1.1855135242266395	-0.02872573236725806	-0.22482590063596786	0.6446342105238543	0.22622101057694094	-1.4416963285157374	-0.5395218567467722	-2.7371344712697128	-4.82919298486652	4.2274	10.902246748304957	0.28225586488504784	0.25601314294405375	0.2525285492547283	0.20920244291617035	0.026901571765859722	5.243315934675681E-4	5.243315934675686E-4	-20517.496478479967	0.0	-469.20529735189723
29400000	-21002.212286989838	-484.70042640719294	-20517.511860582646	4.273722617243089	2014.4605239580994	111.78378224526443	3.4235940849277884	1.3379454119062215	2015.3106524904147	2017.3963011634362	0.7365419778673666	0.7248046023744863	-0.9337293793560172	0.14709433699697927	-0.3180246535949357	2.661359778649908	4.138306198455577	5.190593003228192	4.673534848919292	3.744127523496009	3.6129957132867645	1.6063639955522333	3.0712302144240193	2.9688907670113114	2.56386490292154	3.2145898810075093	1.9692499648426554	0.6587645416707175	2.512140075863641	3.308628287675348	3.5227712658048254	4.18459299887275	3.9381546227671698	2.5236857912799806	1.3559826646115067	2.3985765113510262	2.852099429368751	3.461065065104333	1.844781311711816	2.97410789604408	4.7135930139078575	4.827083242006867	3.1520442178934593	3.528484044510866	3.381486711357718	2.287025150898074	2.620133332615328	3.39429425308271	2.4225082239492353	0.781541117866992	0.9207097957249928	3.001858942435116	1.439777216806215	1.3593173266183958	0.12008823772998345	0.1689557907437616	0.9571800903686162	-0.30103850850872593	0.8019488479484583	-0.1063014819578344	0.0597265234383868	-0.9546278426911657	4.2274	9.145672401950533	0.2830363164055058	0.25840382790813615	0.2573405462181543	0.20121930946820393	0.008554883069927076	4.941356826579095E-4	4.941356826579092E-4	-20517.511860582646	0.0	-482.2694965317205
29410000	-21008.797681210508	-479.65491129870634	-20529.142769911803	4.485426565881899	2014.2488200094606	111.20223184163451	3.5736986789773377	1.3273086988997658	2015.1605478963652	2017.4069378764427	2.162203848613937	-0.5875282830105799	0.08660010298528883	0.1292404488149458	1.92226065725017	1.7088114995248382	2.606394537349936	4.2223340403304	4.761370185344058	3.293684923095583	2.7844061829254936	3.8086600454044923	3.296720379512327	2.018466264995566	1.8225373147319741	1.0505415054399074	1.7500883076815086	1.7183926656210966	2.1909444592324103	2.9499627495689946	3.1307029614264654	3.5343184620041423	3.1730063210395825	2.270309832332288	2.121279058320194	3.0263818948003576	2.735510156394561	2.030184783008534	2.07192298991921	2.954266241757461	3.975975198501854	3.7753533410702094	4.014866475809559	3.7732537394723904	3.6828293440188453	3.1087747707509337	2.4470177005016747	2.1081230479175863	2.434390241195312	1.5335022759250265	1.5799254034038428	1.1798285855478015	-0.19446077820269303	0.35787747739238146	0.9263740776435537	-0.06302954592052333	0.24754944046315863	-1.2081338240769763	-1.1896473314261418	-1.533125783067951	-2.094462810102138	-2.239387884507972	4.2274	9.193493021869957	0.28462937163416746	0.2614418064186864	0.2423878385443518	0.21154098340279456	0.029583960358354793	5.106819686623401E-4	5.106819686623401E-4	-20529.142769911803	0.0	-476.07475498146596
29420000	-21006.373674135957	-477.11806162467457	-20529.255612511282	4.241863587269354	2014.4923829880731	102.28054075428788	3.413765906661655	1.2274559321181595	2015.3204806686808	2017.5067906432243	1.335306938803864	-0.6924172642503512	-1.5097265478129978	-0.778703433488168	0.29460266279721226	1.1199710621010852	2.473000056403543	3.468855619110522	2.954364766097031	3.8744003912614065	2.6972475810438143	2.0305588474451186	2.5464857680342914	2.1392069767787336	1.8388984050422437	2.5508973076542114	1.7064993428536577	1.7730314008847579	4.024283722935743	3.415247992727083	3.1944179890606486	2.15310143140754	2.4123166875541266	2.650068110002738	1.211087870992011	1.216191394396239	2.082985307806245	2.7081372732888327	2.3557306738356085	3.532933273414902	5.2488358344320565	4.062734903596687	3.9628575883636046	3.679957190781494	2.8318928184280985	2.3921408888741915	3.2650551442441964	2.3549209182677977	1.3213952067818031	1.4972128999129202	1.5583154663308312	1.008163583390778	1.281768680927524	-0.08457942985387526	-1.380566655404689	-0.1373759386738263	-0.9233553379900871	-0.21506811300522155	-1.4256340936262943	-1.8742808701218794	-1.1073921402455147	-2.5335402263207842	4.2274	11.006349517765317	0.2872391180301969	0.25448076412038073	0.26042820211794426	0.19785191573147837	0.04687506161352065	5.067463810509202E-4	5.067463810509202E-4	-20529.255612511282	0.0	-473.621952242974
29430000	-20976.34738068952	-451.64428117993657	-20524.703099509585	4.093132503097628	2014.6411140722448	103.05981490061646	3.4806205148493947	0.9525497935285671	2015.2536260604932	2017.781696781814	1.6323144522720963	-0.24022479377841344	-0.9468331865147857	-0.066579421096989	1.0716563094991163	2.01954191700716	2.885377261836447	4.26356310470861	4.925548004734053	5.576916838231233	4.081327239741031	3.8569212239982043	1.810017871357607	1.4042874909499177	1.9030660165711988	2.283897933460354	1.484404253417805	1.602454444763943	1.1727030343266178	2.813284049347811	4.0262236288847415	3.300905547621598	2.63891102195332	1.8301785368278414	1.9026958930591515	3.310563640651766	2.132093408938766	3.316224154425975	2.8928648647186224	3.2942062653027917	3.6285298556682877	4.019814833875903	5.204297619238513	4.583062741950373	4.606296267712114	4.063175177923839	1.9587743683168415	2.3781966682249456	2.324315068197191	1.412396709059031	0.8580397074339247	-0.18070395799818104	0.19977499372612773	0.26828784764527147	1.0572134196700786	0.21283241477702275	-0.7424351409165255	-1.3469249281915376	-2.031969936016174	-3.484341029543349	-4.202796386137153	-3.3086791887394087	4.2274	10.382903757133501	0.28766213763613735	0.24621494948257866	0.2533271906219186	0.21279572225936563	0.09605120823756269	5.380082145998667E-4	5.380082145998666E-4	-20524.703099509585	0.0	-447.92854631452207
29440000	-20987.55012566167	-464.18443490585764	-20523.36569075581	4.130942129662282	2014.6033044456801	102.98799122931439	3.467044122560289	0.9951927514227198	2015.2672024527822	2017.7390538239197	0.7975251161295244	-0.6044050205883928	-1.0818054128148584	-0.9667236306389024	2.578779375475363	3.427259963207763	3.4750320556050442	5.678708178279422	5.774786707164569	4.3600700824130785	3.495564203478644	2.53314534142343	1.9138606715794664	3.598237052522153	1.853873077845866	1.2668947683087155	2.670432513551217	2.1830364473999815	3.697348845912432	5.1034265060844834	4.341764796922871	2.3648739810696764	2.877496642782081	3.6781552201545145	1.784041619785311	1.8331964633779132	2.436735055262314	2.329865414064345	4.610510469681822	5.119339237493425	4.523094000678304	4.812885251746169	3.8926039185303702	5.122247191899764	2.937083524306877	4.184031739516367	2.3308105719205767	0.7969624017056754	1.411267542655483	1.048186190883055	2.135754652424562	2.9227606814208458	0.6598810514721579	0.15643464145779246	-0.29280777271531333	0.45929253427618527	1.0657140310121462	-0.121932754413132	-1.9672677728328085	-2.992352067311056	-2.7778048098196035	-1.796071813605808	4.2274	10.30719416693707	0.28850769886203026	0.2525862719323673	0.24985067919453074	0.20905535001107198	0.020168500478882672	5.562014670840643E-4	5.562014670840641E-4	-20523.36569075581	0.0	-461.3315912772765
29450000	-20978.055851273584	-455.5324464794586	-20522.523404794127	4.11597475197064	2014.6182718233717	104.79894673514184	3.499715345563949	0.9136544625286679	2015.2345312297784	2017.8205921128138	0.35556183197766306	0.26081937199996214	-1.086205833404787	-1.6940800706853305	0.1429216374865493	3.33440795170056	4.244646673712517	6.347662482904946	4.48491800693313	2.9517978665980813	3.666970499155684	1.9569935072433207	3.4415272356719524	2.0619320770522473	2.129563713569725	2.102556739411646	0.5038868384821051	2.6080510013183877	1.8386186930713597	2.782377649451547	3.1972429773092426	6.467419511407822	6.243986871033282	3.1338054699099716	0.972062132330973	3.120404773011204	3.9607207736809698	3.2915617451893304	5.26909167558761	1.9833439655465606	3.4008896972034846	9.064108309304252	7.479737045361832	5.956500972596902	4.421003895435593	2.3632376819089878	1.614067264684484	1.051926757079149	1.3845321162132636	2.256800712869222	4.225204922184428	0.645876166262007	-0.5211455164001626	0.6003261181436143	1.4258177086422705	3.3029883396455735	1.0395973088652406	-1.2393344036883331	-2.1808282517101993	-3.563064178346214	-6.548884717083565	-6.907806196732201	4.2274	8.794075532136027	0.2820424303815078	0.2590844208049272	0.2507951266674565	0.2080780221461086	0.020293114314198477	5.270720933666281E-4	5.270720933666282E-4	-20522.523404794127	0.0	-453.81058621707683
29460000	-20969.42512615321	-447.81405036751346	-20521.6110757857	4.248417464444681	2014.4858291108978	109.14518791988101	3.4949921019335464	1.3438748175979582	2015.239254473409	2017.3903717577446	0.3706641057990515	2.6153611776538206	-1.4721833324141638	-1.7259552753393974	0.6134367395293715	3.5688588404857247	4.641489512694698	4.22301501611561	3.933951203047962	3.019573496457705	2.2259066169600406	4.626404037756475	4.022990964137767	1.8019477857969535	1.35317419317785	0.8032824166938503	2.550131550639171	1.449963416454887	2.1931482445148074	4.016406257527515	2.7881741077455127	3.6883163380508566	5.067407730350337	2.179524338571562	0.804067385005659	4.0925524006809715	2.5167822292012922	4.972441767722406	3.8709163797511215	3.0884496607478074	4.098384375018015	5.866888450431243	4.083864049003158	6.051176915424365	4.092994599982512	1.8253198838696552	1.5925898272530343	1.6206474776138808	2.7192701974914684	2.4056850732263846	3.5406315993102986	1.1744982099969652	-0.9189144765097654	0.17071415457922792	0.04243008895504208	2.73176372482021	1.512851897415583	0.8851031255351425	-0.10596897373002856	-1.570186344825749	-0.8720471621190502	-2.4336371822570504	4.2274	8.28216170432832	0.28993066904333525	0.25303797618793183	0.2458892399925796	0.21114211477615344	0.046815613178338905	5.63057912527999E-4	5.630579125279993E-4	-20521.6110757857	0.0	-446.0825395849249
29470000	-20958.41229272784	-436.7499880946478	-20521.66230463319	4.217952594015628	2014.5162939813267	104.20716114768744	3.546667768933624	1.1050534449112561	2015.1875788064087	2017.6291931304313	0.3846239789590098	2.6408270570351084	-1.2907509196496407	-1.0766466030444926	1.201242413585202	0.6751878781872802	5.159781111782109	5.0798263835761714	4.667806337338571	2.322043330498325	4.6446237599572795	5.789528116369558	3.8286429304137637	4.589070704307589	1.4599358713501178	1.8463541788074869	2.530555642328733	0.8802246365391332	1.6581399113390618	2.4213198292895775	3.1615500644230763	4.608469992187309	3.667667553393895	1.736372589218335	1.7968275275420806	2.2867175814181833	4.071911807571355	6.931404820094135	4.983714563386581	4.780746397990018	4.9066389614681105	3.8225419013070456	4.408687225385888	5.570621345363041	4.414391182179295	1.418289513142096	2.056070937119669	1.7148096949210916	1.4616482801509691	2.1524053836747736	2.1518056152964276	0.6110989170569903	-0.7384265463555306	3.88715540023931	3.1942314408908095	0.21242879870636477	-0.9064408084062767	-2.013723803915906	-0.8179718009695778	-2.54135626024882	-1.8837067666912481	-3.354226374894012	4.2274	10.582755472921493	0.2850449579325642	0.2549722362251633	0.256120588888794	0.20386221695347867	0.048840096161497606	5.034805952928516E-4	5.034805952928522E-4	-20521.66230463319	0.0	-434.5801125144908
29480000	-21012.186426735054	-488.6267940292119	-20523.55963270584	4.295482511581287	2014.4387640637613	113.85794437233052	3.5302926879500935	1.112670793121879	2015.2039538873923	2017.6215757822206	0.6532806583428254	0.9144669072239938	-0.07296845551045518	-0.7715282705823596	0.29937626952621227	2.049581716778726	3.620442396334716	4.8498441445061955	5.52818824290337	2.733074955626876	2.2835747381629967	3.2756476404697317	5.4867613975955365	4.37575491678866	3.444630185501336	2.134460312312325	2.201401171296935	1.516370936324069	1.028377006472414	2.182694617293188	2.682858602037847	4.142742566092452	3.2494769838076443	2.1938172496149515	2.54660551100042	2.6509251190305383	3.9205853383747855	3.607205236272433	2.618271920492095	4.58173674144536	2.96464690378809	4.710223263380013	3.4182610321291875	5.007260311247592	3.3919946151584592	2.498276225889245	1.8447998705093949	2.140707640774272	2.9930970798932233	1.612077324820159	1.6784948864074951	0.5570363627777555	-1.1425983441744128	0.4552797795063638	-0.792915473928951	0.28577472076445487	-0.1719374182289876	-0.3902667108704636	-0.25601599064787806	-0.33336459326904827	-2.4087717134758	-2.9763836751702524	4.2274	9.924366104327028	0.27382739709829856	0.26156172212942086	0.2516070762271522	0.2130038045451285	0.03320556863214943	4.913951645367151E-4	4.913951645367148E-4	-20523.55963270584	0.0	-486.1304476808449
29490000	-21001.67963867267	-466.9032608127716	-20534.7763778599	4.3096361845448925	2014.4246103907976	109.10385010059116	3.295975058442423	1.2899560212313603	2015.4382715169	2017.4442905541111	0.6936803632817385	0.0035891330881796524	1.346298093557939	-0.9886141228835252	-0.4542404319041527	1.135595839387842	2.1913948505061067	3.896842601318231	4.084159000429361	4.144246102133773	2.5037029982994277	3.8001924843531185	2.907583445891137	3.2615291581817987	3.1291836089471157	2.4648981521340168	1.445146002111752	1.0862478762222847	1.41173915733631	3.1210325567770916	3.636204727338329	2.6986705500227783	2.5976243719375547	1.0721134031391075	1.3638159540943091	3.1758350609785935	2.2068537973429203	2.4567089987633475	2.944510795674161	3.15714774752136	4.9308847350581795	5.7032791753414935	5.0236504921234575	5.030230611973857	4.079727366088625	3.6957638054733857	2.8054961164211845	0.832582895936625	2.4368965997358716	2.260356697652934	0.6422257055292253	1.0943796268753079	-0.17920572780647273	0.9855307903568601	-0.3150484780377699	-0.31910594529602787	0.42180380400345985	0.4837317215636696	-0.2703751614101162	1.0939989670302332	0.9984255300014994	-2.035403662801497	4.2274	10.120169059044198	0.2774085186480037	0.2516256879086153	0.25720017790860566	0.21376561553477544	0.06850917331191964	4.895835567151962E-4	4.895835567151956E-4	-20534.7763778599	0.0	-464.2235251675354
29500000	-21001.48496027897	-480.6258211352792	-20520.85913914369	4.439963668662779	2014.2942829066797	107.10697036899599	3.1773266881470823	1.250513187030424	2015.5569198871954	2017.483733388312	1.2672598199558067	-0.7847346210702634	0.8370392853302873	-0.5878840344772465	1.6934996170235506	2.557705133703466	4.208976697621517	4.32665705024217	4.893508167681222	4.520449741139684	2.942993708647794	2.209789395782715	2.6622672395260323	1.8977818074456516	3.202736911212867	2.4488682786566724	2.367052104251825	1.0170734476138694	1.6932149022500254	2.1531992192771976	2.668425182461254	2.9884983961389255	1.9972871058503447	1.4440810775486506	2.375892814072602	3.314369633921127	3.3802775593674603	3.5692783057431416	2.801494799189512	3.5644814930984077	4.373829076622233	5.334105562902307	4.636544012677266	4.018160692716917	2.7408936179637213	2.42889906786563	1.26454107846763	0.8114145299155502	0.743958583436837	2.385295245233821	2.616976968251021	1.4025220333135735	1.5635208541614416	0.3861909933114534	-0.10777940523274966	-0.13737104166873526	-0.5183110620813846	-0.8391710159462256	0.22521641399810144	-1.0215859619885275	0.028602241804446704	-1.267915041511457	4.2274	7.588475298876565	0.2879714455260363	0.25890478589325344	0.24470650194942506	0.20841726663128518	0.00675059700491985	5.543790892698078E-4	5.543790892698084E-4	-20520.85913914369	0.0	-477.8932713806534
29510000	-20995.98444536166	-468.293951732641	-20527.69049362902	4.230292026484966	2014.5039545488576	104.44539070850121	3.1688018839345595	1.383438562782461	2015.565444691408	2017.35080801256	1.4122836966872425	0.6557793579491821	-0.23212329462245324	-0.19300671273809028	2.4508186052834273	2.532749707804472	3.2435147940172855	3.2520572841253275	3.4016533128767206	4.483356141776001	4.369828530344736	3.4893057840456354	2.498928282961609	3.2600637910337875	2.9241612197230014	1.9618041388499852	1.9430929376831236	1.6278574170101292	1.3334406451201777	2.688601703304508	3.881468313640835	3.286430998085681	3.1304377697587427	3.2357899991312897	2.0795461883464603	1.5171086239801992	3.534446048394382	2.545125530738048	2.804420840614368	2.5025446049996374	4.033977572277216	5.6181513407391295	4.89308784104436	4.945889387654869	3.7548077677286944	2.4903168031688985	1.6407168442612081	0.9294416500528293	0.24013624435854655	1.2773607993015739	0.890322013143865	1.569357955082628	0.7401554359457267	0.6259225320312973	0.7363006562178209	1.4428332120240768	1.2975514755805753	0.1825875889764162	0.6498866857684142	-1.30698929793625	-2.2272060893978067	-2.9807649594361445	4.2274	13.895096245270919	0.28797883884395525	0.2572857798441242	0.2496706692264304	0.20506471208549013	0.05033287814383818	5.84448314802094E-4	5.844483148020936E-4	-20527.69049362902	0.0	-464.2057471059501
29520000	-21003.64314145322	-461.22660395502953	-20542.41653749819	4.15286818479306	2014.5813783905494	103.16812619443049	3.528906936483203	0.9534171468739236	2015.2053396388592	2017.7808294284685	0.7363060203565727	-0.9062689880368444	-1.7903707913996818	-0.3399244812451309	1.9801746879232882	1.649730746668495	2.196870479784288	4.257314580552882	5.301496819102228	4.329929045837469	2.7690903135360103	2.8026364505248282	2.5786399523251307	2.0103404138709005	1.5088426838258013	2.6806611298264422	2.7403402164419806	0.5854202220488616	1.9919283344286167	4.025129411702484	2.1624479806390395	3.4435308079323286	2.986210118360296	3.281619308929854	1.0691027173224614	2.801239047718976	1.3538997748736965	3.4233797805650403	4.025661033497284	5.1518345480026655	4.101601008346837	3.730149592721048	5.58281909806932	4.11347646632827	4.56456654119052	3.6628565798732566	1.941931728624183	1.2047092752785875	1.802907866475041	0.8334766070392687	1.318503659773133	2.182458321959868	0.7882696473391149	1.0331739872806835	0.46916378433354833	0.4166592665751853	-0.8150715227641365	0.6504704710815729	1.5269444256118163	-1.4555501075662323	-4.496652317711866	-4.967560990113416	4.2274	8.972594640122564	0.2763359545725574	0.26009436926838325	0.2527256047350306	0.21084407142402878	0.07285950887189706	5.912273691296196E-4	5.912273691296197E-4	-20542.41653749819	0.0	-458.5656519979384
29530000	-20970.90792672424	-449.513251647762	-20521.39467507648	4.134161083296119	2014.6000854920464	96.99970394783514	3.330944268026255	1.2413322912808964	2015.4033023073162	2017.4929142840615	1.452887553307289	0.23020060491944566	-0.7349422502018585	-1.12833169103514	-0.8338087810079975	1.6755601664770472	4.292986184983024	3.715143727080159	4.473232657272858	3.33722660462315	3.0124885359568125	3.89605990334287	3.821605538626252	2.1333869698100663	1.9062235226968252	1.870246600603692	2.1595244644934333	1.3627050503640794	2.7678201704998933	2.194369551938075	2.866874913282875	3.1985811676537694	3.041409600033454	1.8859566552799505	2.009559321092549	2.126055058614596	1.6675085429898067	1.6718050152418893	2.2309754599324765	3.407504904382577	4.119859367063247	5.225035666728847	5.102714543855917	3.39598766503226	2.6535795937632582	1.653706300586577	0.9986035504615309	0.6487189955020982	2.0418863930119	1.5216588943883633	1.3297992287834712	1.742887449254173	0.8503779580190758	-0.8911240526467112	-1.541900450617869	-1.5004131162221772	-0.9416943732672274	-3.366481381231219	-2.85313570650357	-2.7952794622232617	-2.4012577253561425	-2.4310318127621153	4.2274	10.585611540372364	0.28641141897261363	0.25549682812675795	0.24523925152914922	0.2128525013714792	0.034615034925251614	5.954345884640168E-4	5.954345884640175E-4	-20521.39467507648	0.0	-445.9175399304354
29540000	-20987.10377291745	-454.43321913016956	-20532.67055378728	4.15093609548677	2014.5833104798558	100.08903858507809	3.2545122014209515	1.1973160647254892	2015.4797343739215	2017.536930510617	0.9392128424195982	1.4615541451426521	0.05221983248063222	-0.6734543392569001	0.28181199651882183	2.4654524964619156	4.263346944094925	3.7019631461178273	4.864582124182202	5.06772224664695	3.0679698573248557	3.339203248039021	2.3847533827697123	1.8879576774156475	1.7560937891741684	1.1406053968975784	2.007371960583317	1.1130171377506932	1.5341064519130618	2.4348536350386274	2.2475343513332717	2.1987589530937988	1.7228665240875776	3.005146747864203	3.901312737130577	2.6981316771279342	1.6257736390633362	1.580702654829959	1.4935183260879072	3.7317373250676833	4.303682973992433	5.002459141311936	3.510180204185724	4.232494212180095	2.762682041898831	1.83622402499047	2.1964607582695312	0.8619885256891845	1.0445851956780294	0.09202169612207356	-0.42027634169264555	0.06646596532203287	1.6600987629020527	1.4405886172053775	0.468273623511613	-0.7228204063859619	-0.452706789868606	-1.2516407350374434	-1.7529264443464425	-2.3474230632779767	-1.6572365268666438	-0.5280654717610576	4.2274	8.870007433578083	0.2811554567666452	0.26029931915686466	0.2505216172718248	0.20802360680466514	0.05708822075793016	5.256899308362562E-4	5.25689930836256E-4	-20532.67055378728	0.0	-451.6326741264348
29550000	-20975.43601476978	-451.690985171625	-20523.745029598154	4.1329241043981275	2014.6013224709443	105.11831463711837	3.2447064022726093	1.4483803375534654	2015.4895401730698	2017.285866237789	1.4574023663337359	0.18896802855515082	-0.40904060945321413	-0.08529709748590586	-0.30978129451051895	1.621790084595657	2.94623186746393	3.7828605695003583	3.4208001975463675	2.92008387209866	3.054472354055723	3.374247803461363	3.6410805285474	2.7426670356712286	2.2318873106772967	1.2844138628433153	1.4397188935644685	2.4576335352538425	2.364416749600681	2.824077698857352	2.5032909035891175	2.55147160197821	2.1561586773711454	1.9338994793420197	2.3995291348689722	2.734092530801207	3.2160051445266573	2.416446810328911	2.2369380935488654	2.3185806577602337	4.9419018881564485	5.779245016496523	5.966674619111162	4.358104121636434	3.85240595816535	2.1343377127258814	2.449347729828673	0.18859467002339403	0.7550557274935312	0.5952044956798205	1.1396265420060536	1.5695644301545473	1.5493803929918335	0.11174657083264859	-0.5397772964254496	-0.8067167130808957	-0.7937949374179877	-1.7357661026316609	-2.8217086705915198	-3.0987174415776226	-3.3680078085727496	-3.8491021844616378	4.2274	11.813283607455551	0.27838035279570633	0.2539635733152169	0.25750463555218367	0.21015143833689298	0.0301713206014412	5.24233480899888E-4	5.242334808998874E-4	-20523.745029598154	0.0	-447.99851918588047
29560000	-20983.24811293388	-450.9740423339224	-20532.27407059996	4.145350991767287	2014.588895583575	102.94892258652054	3.2996574064608684	1.4231871138939247	2015.4345891688815	2017.3110594614486	1.4777293098257647	1.3161458264859895	1.6901293213407194	-0.707543544916454	-0.5218463935545902	1.6425333593244926	2.739696132367713	3.3831239394033297	4.121086613183944	5.532159949715652	4.15688609635923	4.238989421904916	3.1658065908316018	2.4898382526289637	1.2830089620648293	1.7232990409335776	1.4516743842306026	1.2413058035769604	2.286280180097609	3.274316886723478	3.3191417779549552	2.0685242733354765	2.487846374287079	2.7348244102642996	3.021918335394992	0.5231868451972648	2.2437133952621777	2.7457433758591523	4.377820571855052	3.4616023916865246	3.087659873336933	4.262251746574562	4.681319294565336	4.190786755032334	3.090705541120855	1.8665090092713905	1.530126265304376	1.1510379108018147	1.129357276146996	0.6760563768686252	1.0849708170233325	0.4904480223045711	-0.30848681493125957	0.05805519204564984	-0.7281101065827904	-0.584858796509843	-0.9740759422317944	-1.6867859774204845	-1.9127830871527582	-2.7298957387098177	-1.4306746261329413	0.44203668272106	4.2274	9.0617609842699	0.28193029984065016	0.25684225974065716	0.25391416591698046	0.20731327450171214	0.044808953843212415	6.071368146905028E-4	6.071368146905025E-4	-20532.27407059996	0.0	-447.6392046284009
29570000	-20983.74447497896	-459.9575502053658	-20523.786924773594	4.135336871795637	2014.5989097035467	100.07930799973127	3.3913713430710635	1.2646049789251852	2015.3428752322714	2017.4696415964172	1.0509039862942449	-0.27343704870242375	-0.2698235190920278	-0.09161123821218947	-0.1397978936719951	1.5793832241211891	2.2740652418867056	4.910628239625446	2.927029232411024	2.829704267903504	2.369729861764707	3.473357850913813	4.42713654579658	3.1177881982460844	1.2782097027963237	0.7793724771579136	1.4874298769077	1.940930816450764	1.9601975181992737	2.5613151223562154	2.8342665496523085	3.6698646925160725	2.324508261373491	1.3638627359579205	1.598448853192426	2.3686154092803555	3.3765143907019435	4.374273883885394	2.5888275852744753	3.08343383660641	4.13948787063152	4.631540689428839	5.093525520115968	4.180574145638248	2.3124645325580944	2.082421547905996	1.631362714027953	2.5684935048358097	2.2469599787117556	1.85061828041924	1.064133631409923	1.2837866507507218	0.3144167323153332	0.07653835983843754	-0.40912610702337193	0.2327947705920196	-1.5389974249965355	-1.7327835480126927	-1.7361263202377624	-2.6767977561186487	-2.1945481136578566	-3.1471853328961363	4.2274	11.101366641543477	0.2776544805542689	0.2651904934735091	0.24843463705344226	0.20872038891877967	0.030014402768278048	5.525273705485312E-4	5.525273705485317E-4	-20523.786924773594	0.0	-456.66081377208116
29580000	-20962.030437032292	-446.20081233460587	-20515.829624697686	4.12769611543374	2014.6065504599087	93.73426488022048	3.2425153837678375	0.9629696299338629	2015.4917311915747	2017.7712769454085	1.4509218855814994	-0.480521345863169	-1.2365109203417863	-0.7045270566749651	0.2966927110378075	1.9879879294032612	3.4605279674450196	3.460638830216238	3.51729010554164	2.7862082583241228	4.616684062179827	3.211086946885632	1.3092142988556288	1.5152982255918073	1.5485780839475698	0.865104672714283	0.8897738522579313	1.5489516765993465	2.8241331848473985	2.5636897194230492	3.2055474849040357	2.6230947956964985	1.618824431949335	2.2041908657434814	1.0104339222100198	1.5987689684189434	1.9453981412223502	3.548319328062922	3.6840980889798463	3.4578504557269616	3.9328057565954992	4.487517589716113	4.886912179117393	3.7982664748425434	2.982999706340854	1.720679183855656	0.7409124316733692	1.2055131945268205	0.8106790255377574	1.287449238071216	-0.02707876599513115	-0.6454635034021564	-0.646111425933498	-0.1816655134030885	-0.16027142434827651	0.3839947212377013	-0.08317982596362986	-0.39072636864387233	-1.6750978775503196	-2.3034360242607814	-2.2884674425736096	-2.1523497958768085	4.2274	11.494053953137495	0.28371089431054414	0.26112972173217947	0.25239182497335677	0.20276755898391946	0.015138952473874197	5.599069220380977E-4	5.59906922038098E-4	-20515.829624697686	0.0	-442.50817967234974
29590000	-20970.863551500126	-458.687681362296	-20512.17587013783	4.239793343118251	2014.4944532322243	96.39536763524954	3.210529794475744	1.3204455667143726	2015.5237167808668	2017.413801008628	1.1030276255920508	0.008002401613207893	-0.6657809222829909	-0.5248716371671847	1.2252645363901524	1.8180429467532546	3.9363131286159945	3.335700647474167	3.3924878924250392	5.477047147207195	4.507639378643639	3.6797260895461363	2.660140768896856	2.263822459883159	2.5450478420852964	1.684128414836191	1.1609210673283057	2.9764991614156244	2.331858331240597	2.646750926517929	2.174974383121551	2.308945128852923	1.8329953845554787	1.69589081468254	1.6130519073359033	3.1402797548907233	1.422946175175072	2.5363740656195732	3.52871080564566	4.158257445009977	6.411481869910881	5.5601739636901355	4.432582880039898	3.904900552947738	2.709260421669362	2.3087676670269093	0.6319926565740003	1.1594595563883323	1.0836615761519073	1.52541569187715	1.158216310683416	0.22301725206961096	1.030336307987569	1.5076042633694657	1.8499308451648693	1.3673684741554584	1.283432155873747	1.4338353707603602	0.23069530980873232	-1.1425010017664394	-1.5632947966892716	-1.6764841760774858	4.2274	9.578782744118358	0.2919924210574797	0.2554066435038245	0.24791963960793484	0.20468129583076072	0.01854645137054914	5.286715223519214E-4	5.286715223519212E-4	-20512.17587013783	0.0	-455.64651677713573
29600000	-20977.80025826809	-443.39390939623917	-20534.40634887185	4.274226939568059	2014.4600196357744	92.25598418057544	3.5010550740299697	1.084381606665899	2015.2331915013126	2017.6498649686766	1.2303650712783747	-0.17771797665541542	-1.6466455367315118	-1.6933823723017047	0.29950993570676293	3.06774788524383	3.5953190113513824	3.7419735825283444	2.402625432004738	2.8598477369536073	2.6553536299324807	2.256022378798401	2.2352480949400704	2.0311500178558837	1.448049825185498	0.5097753041003472	1.8315188170041645	2.700258138704687	2.219466636127609	3.3998575924830745	2.6677980302741826	2.485456117844116	2.583004100171273	1.3862191441436882	1.885012740297311	1.7403478428678287	1.590516067609238	3.6444531964885307	4.311735001464632	2.581247745501271	3.11514411942491	3.199700660268241	3.984521046077382	3.2786578020263035	1.9813131625232976	1.024990970468698	0.8456714027001071	0.8642458262002481	1.6123044493128085	1.5170322002926704	-0.11260098236583571	0.9813261532792774	1.1589004417972608	0.8481548026843105	-0.5719894504462723	-1.2081028484605987	-0.9024030067039297	-1.4106857113961624	-1.312077530194836	-1.7159465454801175	-1.5716246740222115	-2.333460751724677	4.2274	11.360728609529698	0.2807085530369876	0.26073004786921905	0.25360025743904424	0.20496114165474888	0.04888810259536339	6.268419347343255E-4	6.268419347343257E-4	-20534.40634887185	0.0	-439.75135459314254
29610000	-20973.487865745323	-431.41937530449695	-20542.068490440826	4.210609624800196	2014.5236369505424	86.79868139805784	3.2504488546225874	0.9942143064207164	2015.4837977207198	2017.7400322689218	0.4751999736170477	0.08648468294697537	-0.19062396399219872	-1.3371461104052287	1.6204011324037622	3.599576176179977	3.8712586392366224	3.067746184064721	4.052594547792486	2.356809605906161	3.3211494050605013	3.1722653070882263	1.3972218216808414	2.258051596438423	0.6168640683479079	3.1332275909778327	2.1200228264537753	1.321294668092266	2.0058064405816203	3.166764609962181	3.9471354252113944	2.3704158005749347	1.9898757314057693	3.4023149973639497	3.3849428641067467	1.419441554027963	1.7628608131844548	2.8172533332876197	1.9017417329472477	4.148567192444799	3.6887282879278365	4.101647200194904	4.139465420422809	5.091243248679576	1.4793477404812199	0.958417735248275	0.19102092777784735	1.4448199104658788	1.5635515835542435	1.5541423688558753	0.5651111434507035	1.790172306064052	1.6435585005189015	1.0884686587132197	0.22847545676376613	0.7165457160755311	-1.0966469826662013	0.03505359127933294	-0.7765868719085669	-1.9551482460601615	-3.1704055772052375	-3.3130781493763304	4.2274	10.64119480305423	0.28729669622322107	0.25971608325550327	0.2533626662250833	0.1996245542961922	0.06580595551142841	6.077398694534525E-4	6.077398694534522E-4	-20542.068490440826	0.0	-428.80813188208293
29620000	-20963.777271233175	-434.539303552124	-20529.237967681052	4.165203966489222	2014.5690426088534	92.9739765300525	3.144473109469488	1.208574857461602	2015.589773465873	2017.5256717178809	0.49462545009120995	-0.8964044127413062	-1.315459003763547	-0.4238201560952178	3.577493534854417	2.3552167791897354	3.085625137433529	2.9916139333256955	4.521209851252598	4.904080166749306	3.578073259750309	2.4912129700650834	1.1760926140899715	2.8858581819924036	2.458212064237796	1.2118826397163962	0.29731940844523563	1.4079251955143333	0.749373009404016	3.129118034237169	2.414413614527505	4.321478913780809	2.8641283819289223	2.1568608441405925	1.045230357141469	0.796527666602669	2.5504763494891978	0.6149222729130692	3.5003447173004094	4.781785820788234	4.706849842652616	5.895856068641004	5.993358933539764	4.935855556599783	2.040344502547241	1.2482515144008453	1.2785114003236688	1.1204380762345147	1.8583724598528621	2.3797052815022175	1.8911005824947702	0.5904095620314336	-0.47480538048166304	0.022088255908609966	1.2194658939514487	-0.9139868111245341	-0.19686697502331368	0.15079087653674694	1.0081774956703489	-0.6479351558056854	-2.792406529070786	-3.0008858182267995	4.2274	13.235637837962772	0.2910679980604485	0.24639245037560603	0.2511883006977029	0.21135125086624248	0.05278621742386424	6.395697800250479E-4	6.395697800250479E-4	-20529.237967681052	0.0	-431.4922044748481
29630000	-20985.323845229843	-427.8193827403642	-20557.50446248948	4.2958766767280485	2014.4383698986144	91.52642880021794	3.125661181611971	1.2979557445192609	2015.6085853937304	2017.4362908308233	1.5205013271834273	-0.9680726316904387	-1.5624873694821821	-1.4704514676321445	0.34683197612955574	1.1987077814248974	3.1127989440583317	3.9832171570540127	3.5984501581132933	3.2692931643852474	2.453575223681048	1.9756443363073821	0.9830355182219258	0.8303260142503884	1.3532692012645047	2.4986534378566927	2.5838564581499357	3.501255141246017	2.854876569014221	2.218194738011205	3.3862560855539208	2.8963057053870513	2.3793905289753132	2.5788441539826485	1.9222912375262724	2.545041237504578	1.832216403756915	1.9151230968264321	2.3792424023663195	3.6832650702025833	4.443964712609665	4.315680881876463	3.7587269294964667	3.122588192592057	2.31526297049516	1.1344640606073455	0.4191860029718796	0.8593899765174632	1.685312896644184	0.7353217437085918	1.0598133676357018	0.4740764403312343	0.07221446514373242	0.54067803519121	0.25698589956052253	0.5147591101015822	1.3452148771483072	1.446564777467632	1.089131892264279	1.117833231178355	-0.21716433143769454	-2.3804790301167555	4.2274	11.433937305865427	0.27343780096367537	0.26117688796392396	0.25879107780833166	0.2065942332640689	0.04619143656418037	6.155889386209335E-4	6.155889386209339E-4	-20557.50446248948	0.0	-423.964672901289
29640000	-20968.4586838352	-426.4954905099257	-20541.963193325275	4.146721151514918	2014.5875254238276	89.5009336993495	3.1463865527069808	1.1732242880970722	2015.5878600226356	2017.5610222872454	1.0402631450530442	-0.38530919267204466	-1.7379874848447034	-1.042180346490903	1.2533675126733823	3.5143513904396886	3.777595065119234	4.066281439020423	3.1322612053710963	2.5604076633849417	3.412179882905254	1.7764928556827366	1.9742115666693765	1.4162635341756444	0.27885321405778324	1.3626307796750101	2.443652270164292	1.6176992675941517	1.5166659308863584	2.9357605828579723	2.072548444083268	2.3602279115565166	2.1215602744164173	2.9595847892908322	1.7723613329486476	2.3511216602926392	1.7736728908997066	3.375648321970207	2.6515043369846603	3.5676610491597636	3.4899688925669587	4.89231107775511	4.082524858172027	4.0480033523450425	2.683187572010799	0.8625800189530661	0.8737002141774081	0.28536972404391564	0.09798432711764576	1.2608566085006443	2.810192876057383	1.2230760311920355	0.17354937353245542	0.05713314533317647	0.2081921107836896	0.5509350070770624	1.3609252433274146	-0.5699961009438133	-1.596797100149434	-1.9587443061413803	-4.2230480938548824	-5.248919245056044	4.2274	11.384731354045355	0.2840578267771657	0.26319494502329277	0.2532510430509287	0.19949618514861273	0.03403932329331858	6.499909726590668E-4	6.499909726590667E-4	-20541.963193325275	0.0	-423.0128130221548
29650000	-20969.35476658679	-430.2513735177202	-20539.103393069072	4.235088721238526	2014.499157854104	86.61062993080178	3.0243238351538984	1.183062322800175	2015.7099227401886	2017.5511842525423	0.4777477095723965	-0.5988495276780466	-0.1833972250871715	2.6120492707984737	2.600837323777404	3.2975012567412163	4.287589068429599	2.9874718906933797	2.765725399757269	4.196613217204352	3.228243173516177	2.714711756335816	1.073030569843438	1.5896493775387388	0.7561898552006895	2.7672066929753893	3.602578749498444	2.1856990225927424	2.0069670394913937	1.7403542672252759	2.540446256648182	2.5244899334664823	1.903534825991054	1.855730777093767	2.088946981562063	3.462661596284708	2.4667906923364757	1.7696911723228643	2.156195031490864	3.5957650825115564	3.995626892151704	6.328341380757858	5.624749089927738	3.584505833089547	1.9169569563818825	0.30316961641207996	0.9167771833823042	1.351359665066274	1.4683952789990882	1.1203187968986286	1.2853391086458275	2.34932103937871	0.08634664950895052	1.5590270391089964	2.972899632376392	2.24577388136365	0.7943553327485291	-0.14526308289055245	-1.1185687285522066	-1.3561577728463776	-2.7477370201979827	-4.07009540791603	4.2274	10.527767569214053	0.28419736189186995	0.2566935366139711	0.25384124527805396	0.2052678562161049	0.011381265879264383	6.325238406181794E-4	6.32523840618179E-4	-20539.103393069072	0.0	-427.74057281045805
29660000	-20967.380715561427	-424.56570752470907	-20542.81500803672	4.277714851593925	2014.4565317237486	92.17968657990356	2.9333481402751187	1.100737647096743	2015.8008984350674	2017.6335089282456	0.6366733362821377	0.780369604513796	-0.29001709283466914	-1.5423388393685231	1.124453306134119	0.4145656251529207	2.763896164205631	5.928432526834733	5.82545078076504	2.7968405868977118	2.3185220863198595	2.557517393094993	2.147954148949065	2.7899704045925064	0.2808872536836676	2.4117487004712843	1.5267341783498622	1.8240832149320583	1.31633005728619	3.632563128777015	3.788787903664784	3.012457527424545	1.606932659257413	1.2304404438007035	3.6708968992119035	2.7934715997338273	3.5047287207040836	2.1631288801703983	1.585595383284521	4.2573183625595306	5.631110710963246	3.908071409096965	3.7228890932166476	2.876614297828254	2.4342732115165795	0.3986761525176216	1.438084650198387	2.0348641615004204	2.107307341853803	0.7157487095272571	1.406016881823222	1.2225786438566464	-0.11415535896126691	0.3434888151468518	1.3500456803195238	0.9815916909398265	0.3917959777128462	0.1904773931157841	0.5852604696218222	-1.2498568782311013	-0.3079828645528969	-2.721962971231744	4.2274	9.516883906182931	0.28538787151019424	0.2604940811089923	0.2562884635718844	0.1978295838089291	0.007976776434311663	5.837578447814853E-4	5.837578447814847E-4	-20542.81500803672	0.0	-422.0320843211945
29670000	-20982.95997787049	-434.6366827964913	-20548.323295074	4.24892917039349	2014.485317404949	94.06884473878267	2.9588943336948694	1.122147827452459	2015.7753522416476	2017.61209874789	0.8883041516693231	2.1039229277966474	1.1472676925239456	-1.7586375470154323	-0.2899088090462604	1.5274488218216282	2.686651750694052	5.60781514542528	4.774420854210208	4.200707098480612	3.1040849517264584	2.4519319283298087	2.621359629144818	1.7279623134460689	1.5310254478535383	1.6181554279441752	1.2002402321280627	3.1248453854543423	4.375015935514391	2.78260561418459	3.0762563056983256	2.5816037319519594	1.6578276903988918	2.4070277736969823	1.0182008027025828	2.309311796541865	1.153822585593422	1.9289476756821136	4.086331250460572	3.692365397318284	3.145015418737623	4.48161521205925	4.062229897683394	3.3554021835870897	2.6998387912954493	-0.017802715641844963	1.10901716963996	0.4852829241906268	0.8983426225695651	1.1221590072789205	0.3667041371906661	0.24775061331740716	0.2825161534036541	-0.36717777715311606	0.5256454865710346	1.3331243380255287	2.1207559754260017	1.1607298949073979	0.2944015423186041	-1.093713979173833	-2.430795198178621	-3.0429968781761705	4.2274	12.045636109879506	0.28470329242179293	0.2488064844730327	0.2621395133360274	0.20435070976914693	0.005570255700686627	5.588858873819364E-4	5.588858873819364E-4	-20548.323295074	0.0	-431.36567429037376
29680000	-20969.05137279519	-413.651421091019	-20555.399951704174	4.117289874897765	2014.6169567004447	87.30156020294552	2.997124430890105	0.9969602491177693	2015.7371221444523	2017.7372863262246	0.793409625278243	0.32106259899789036	-0.39622742915480846	-1.5034105422582487	-0.6656060272038187	1.5898906695884063	3.619608433805724	5.135117998494067	5.595316653542167	3.715122978568619	3.1379520434588994	1.8690442632526967	1.6691248416215823	2.445742962583584	2.2555789685000374	2.2204822138741247	1.2138778698484916	1.440024602770135	1.3862249422002462	2.518427659363545	3.3241974739808775	2.6769255705578043	1.4742774792964268	1.7671213147199947	3.0927332526822386	2.1304209649697126	2.283165802491349	1.9430383066699586	2.7246924647168096	4.9661163995874125	5.670899300035639	5.99507993919661	5.781577733819779	2.4342364201056794	1.2761141955575068	0.00827857194528131	0.4015064817624216	0.614711377061596	1.1517787648258473	-0.3439326037092971	-0.12341746318123914	0.808434808320148	0.8996172151004156	-0.2851288074984511	-1.8599696704952127	-0.5649303556912398	1.3233340167084333	0.2270617838933623	-1.4313515778718253	-2.930219716994798	-3.2611497513877516	-4.800393136492964	4.2274	9.059591612334005	0.2842236993088308	0.2594527325748866	0.25743030177904935	0.19889326633723334	0.009704848368036628	6.36562392136614E-4	6.365623921366147E-4	-20555.399951704174	0.0	-410.91003494006463
29690000	-20978.540950740262	-443.7049546470382	-20534.835996093225	4.131658467781474	2014.602588107561	90.39123101614813	3.1047542585251016	1.6217907989136413	2015.6294923168173	2017.1124557764288	1.2127101045254478	-0.5159973997289897	-0.5295417372577166	0.09616723069227429	1.6918566382915763	3.2531931925377373	4.095256556523819	4.865452061402933	5.2589687630845825	3.7232346715548714	2.583121404481609	3.601670597861236	1.8340242565787916	2.5074591578441363	2.073186503169646	1.8291686674366954	1.3617356197516257	1.5373221373222858	2.21460406127746	2.4082531479867186	2.687846805385787	3.4987542365700004	2.6016861261199695	1.7182579381077414	1.6739987811629031	2.114553751239281	3.2289965771148808	3.2849810182954116	3.129048121409401	3.043453802602705	5.00769333539777	4.729835625037987	2.7899382475683234	2.504868383026958	1.958708595221147	0.23283106186285818	1.9182248901933932	1.2196240850525855	0.3491767445114814	-0.34652293498481757	0.30121386008965473	0.7702405747997061	0.7224357031890744	1.5018646711113843	0.18655622275952288	-6.327274393070903E-4	-1.5414213291257703	-2.56493382639579	-1.6488475850321802	-2.7541718818754775	-4.689016159149764	-5.100983340154311	4.2274	11.007493930807952	0.2865850153990724	0.25823171718122856	0.2449748261421288	0.21020844127757032	0.0053713501638365324	6.267216913808006E-4	6.267216913808009E-4	-20534.835996093225	0.0	-440.2151336176547
29700000	-20953.032851454114	-425.4230911841929	-20527.609760269923	4.108387674913226	2014.6258589004292	88.29729036262336	3.2351930342316746	1.2020802524092054	2015.4990535411107	2017.5321663229333	1.2775465020435761	-0.39294512198966663	-2.063433398314684	-0.6187421709131016	-0.08918692857238131	2.5368835894081103	3.2635633788529907	3.4781867515415343	4.140568889573094	4.31141363604962	2.9109453519707724	2.068034901385451	1.9650967353106217	2.821332453756026	1.3632080140907203	1.2981966994108243	1.9007168298166945	1.2312024432517568	2.837072990488342	2.755440218614853	2.8552841406765164	3.1227110465890986	2.602144541309489	1.3625288870209624	2.1169770904005163	2.3774988005802955	1.9622811474061288	1.6203115839787916	2.624500387065188	1.8460475663706228	3.9836373535620693	3.191368777254689	2.936046302852466	2.7518115818955646	2.554596076206982	1.9483963172107184	1.6448440333550167	0.9022648725004744	1.5143819572822343	0.7955162737656267	0.7912326657841292	0.2732834973932913	1.4219890251955063	0.8833891231827325	0.47352354868180724	-0.01591103124231452	-0.03595653239785618	-1.0550955649635854	-2.1221902638099235	-2.963215097364076	-3.9370627781557443	-3.3454801205692983	4.2274	9.674757229875226	0.28285683030111547	0.2565438434739936	0.255882051685361	0.20471727453952995	0.023269182040891297	6.392136932439832E-4	6.392136932439831E-4	-20527.609760269923	0.0	-422.0632433028427
29710000	-20945.754185627804	-417.5021450104414	-20528.252040617364	4.170763427026223	2014.5634831483162	87.98874458182483	3.126173564495438	1.041922634393217	2015.608073010847	2017.6923239409493	0.778936685433179	1.8946616648738048	-0.7492731445821215	-1.0028853484279452	0.6528598277150385	1.5075251067212345	2.4261989906509576	3.8931362292497793	3.607254942288895	3.666465780611646	2.69322668694037	2.312723847120187	2.248347556672447	1.42233256334665	1.1475649309761429	0.6362050322115615	2.4861327258638606	2.1932578856501377	2.753051146354453	2.195405698650047	2.479345604923451	3.172709887528805	2.5136903293192487	2.2087970267213906	2.35277958830392	2.2527861972944594	0.6224288092798627	2.666636755499244	3.1175155251800355	3.6205797173023107	4.6320242425354285	4.847288372911207	3.1790695472198904	4.660951518937563	2.7205997306128786	1.0624536520178136	1.1850517085755685	0.11197839588940768	0.0773135518030712	0.5960419920956099	2.3212737607194773	0.9833877560654385	0.20165429270954963	-1.181727371831085	-0.29262311902547034	0.3476854328024417	0.06693063286741208	-1.3016839728737386	-1.2390968696471667	-2.245300449644954	-2.7096274083930476	-2.095608473606768	4.2274	10.223694354942252	0.2851004706680864	0.2570363203071025	0.25376189391858667	0.20410131510622462	0.01670775805684251	6.551723936206702E-4	6.551723936206704E-4	-20528.252040617364	0.0	-414.533901547259
29720000	-20962.910792925926	-437.6793948450167	-20525.23139808091	4.1320241016666746	2014.6022224736757	87.60886128624055	3.064428648506488	0.8080917661087887	2015.669817926836	2017.9261548092336	0.610869850289636	1.3196427140995017	0.04455227149191665	-0.08294704894178961	0.4001436686024682	3.9838906216056706	3.646535442341536	4.392594238200128	5.55883268254766	2.506851024215542	3.191047689603127	2.8250226907007807	2.5618622071388617	1.135088392709511	1.567463524574555	0.8332196206832896	2.2965227947539812	2.0632280968157106	1.2986234954981823	2.5261386098149052	2.9383486418756797	3.0470535695809193	3.2269244096260765	1.436446781603781	2.1549191972537693	2.535184464518059	1.1581628235994337	1.5629272422721328	3.038809919035641	3.176294286417124	2.827797138781876	4.96016212778823	4.881831401680835	3.2964676543077367	1.4930836371577698	1.385388482864753	1.7213240468210373	0.5004151455738586	0.45730392860166325	1.8777441150223786	0.3953304401636131	-0.7729568736379763	-0.6236948524017649	0.20214416988946082	-0.5000489256068152	0.038541734576713726	0.9264348146372149	-1.4977401754315927	-1.295497779099346	-2.510962821340032	-4.524536585649134	-5.127010472482575	4.2274	10.17497243978526	0.2789145077886587	0.25538676719611986	0.26038841051812195	0.20531031449709966	0.02019186913557265	6.059276203643086E-4	6.059276203643083E-4	-20525.23139808091	0.0	-434.9974424029641
29730000	-20987.20289355392	-439.55225386197543	-20547.650639691943	4.322875988120261	2014.411370587222	93.75579421842095	3.2551687975779258	1.3164491778472764	2015.4790777777646	2017.4177973974952	0.39179225721507066	1.6765179874589284	0.49777904698885206	-0.97342075526139	-0.49097914854784175	2.8098626448992787	5.88281125091434	5.607195745041095	5.9275678946948975	4.869132631583875	3.295716446696199	3.203444944820098	3.230153624400936	1.3045102825714383	1.863689524595367	1.648794878681888	0.613458431465	1.835355173692297	1.9899355413177977	1.9144106346033807	2.2168424133405953	2.4175899462718995	3.100381105471782	2.0938577292073894	2.690323012283368	1.743449824419108	1.4466430648371427	1.9883099940044235	3.5632045107962957	4.723159779685274	4.918740304682943	5.657750345475739	4.447798025295132	4.785630524483535	2.2228060528655638	0.9920488773517196	1.3997800315884743	2.4852217735046	0.16815823495736026	-0.6365810276208222	0.5593529610868784	1.764840129643483	0.8791922384555614	1.9197125330290365	0.1454774932844325	0.7737585346447625	-0.16754957506259094	-0.37397428123749876	-2.630883563207205	-2.3539271403818036	0.21820176680868397	-1.7067040930744757	4.2274	7.6142725017078075	0.2865012894851999	0.2518141639543434	0.2529905848373971	0.20869396172305982	0.03856301435049552	6.162771970191214E-4	6.162771970191212E-4	-20547.650639691943	0.0	-437.80614099869877
29740000	-20995.48144974361	-448.38722278322126	-20547.094226960387	4.325984334792206	2014.4082622405504	97.00077609463891	3.3152602496425065	1.349657564238232	2015.4189863257	2017.3845890111043	1.0984957641975723	0.051553708120127884	-0.20616184528718312	-0.5298154606333408	0.7185496558374663	2.423677849471745	3.18413256265246	3.572375447181436	3.4299477726101655	4.596531979051855	3.2088168388659963	2.8979898151708645	2.3011994449246913	1.782312009967552	1.7192913553769862	1.6710726056137732	1.0575969548925181	1.194843365784521	2.224554281970187	3.23214129496834	2.4637099629452694	3.233404765353077	2.803222358529646	2.091571936632553	2.5575937702375926	3.2184814694031894	3.2913038076475223	2.324025016551993	2.3237552093348244	2.89957572669159	4.795914467570293	3.5251550875055755	3.217439000976171	3.3564547427465143	1.8684626598197411	1.239821416136277	0.9956430897960729	1.6347209672635805	0.4786276523382822	0.9720493011718631	1.0681341786981642	1.348693679703528	0.4673316193061844	1.0894604991835146	-0.04319870802940967	-0.5484906109850397	-1.392184939109685	-1.1248734223050407	-0.35772165504643716	-1.312533150362208	-1.9897338003260725	-3.6856589425813384	4.2274	9.553974475577396	0.279519182031448	0.2578635401004167	0.25493791877191596	0.20767935909621954	0.024246397880639838	5.878002329119163E-4	5.878002329119164E-4	-20547.094226960387	0.0	-445.2875222460887
29750000	-20985.48770903132	-456.3567002604329	-20529.131008770888	4.156502766570577	2014.5777438087719	98.49281676097067	3.1747050869577493	1.1671965481509738	2015.5595414883846	2017.5670500271915	1.8663337204695933	-0.5082065576679519	0.1675466775213048	0.28404062698197924	0.8164437116408434	2.7966625985710856	2.8903958200605535	3.516868987878079	3.018983175464524	3.184695745486752	2.482110630738202	2.230477997593125	2.9115435974507866	2.2407620154155876	1.8720261884814449	1.2421812248096762	1.3565084184350797	1.4533173000976258	3.192658365404529	3.2434589274571235	3.0798456193041996	3.196384276853679	2.5937311863777435	2.626203299216254	3.1037313135159543	2.249748834725226	1.8256186749841057	2.909831586789945	2.8445201910238724	3.3651281513836433	3.513464421906817	3.635869874896386	4.268966173758018	4.191425410510188	2.9653045193840564	1.5653708231860288	1.3997366340659598	1.4547030217361616	1.2822735270778771	1.2734095206279865	0.8944660769945227	1.2672752419319893	0.6059300974872988	-0.287516407305806	-0.8749593775407829	-1.4688968090890475	-2.0475666745714403	-1.668526199401919	-2.4357863350065196	-3.0220311424042063	-3.0515006811011722	-3.3944643256465135	4.2274	12.159724404528195	0.28704554088615414	0.25709477116622237	0.2525070973213797	0.20335259062624397	0.0374078095825538	5.787273079842952E-4	5.787273079842954E-4	-20529.131008770888	0.0	-452.26203586821157
29760000	-20983.184305461764	-447.3092107251459	-20535.875094736617	4.101465943788313	2014.6327806315542	98.74995218067812	3.199174233263157	1.19755241270561	2015.5350723420793	2017.5366941626369	1.8803615730834526	-0.5287608480415364	0.10640658442935023	0.4478715022025652	1.518549756503602	1.9783327517358016	2.674604771698744	3.7589392531231427	3.4674788684686004	3.7681739508494	3.651545814678969	2.7416641336055725	2.0856959946493165	1.626184623543013	1.2030178671852538	0.9168118787812874	1.2142512302979067	1.4559250798601973	1.364551491112477	3.0279115727625663	2.427161597458428	2.672426455067855	2.601897404310728	3.1429871162733183	2.676520543647258	2.1441649480335743	1.9031122186865783	2.6946251654963813	4.2232796593563835	3.2977367625759992	3.8479126062454454	3.4292298480141645	3.4360022447743557	2.909972882772207	2.776897234462668	2.397151513911681	2.5525946071869394	0.6952126775933795	0.9982643135272735	1.0680977937170224	1.299558693055682	-0.013707911279094376	0.7578009808844636	0.19747065189039698	-1.0670465275556684	-1.5922319538895686	-1.2006239965710257	-1.8364651325485792	-2.3672830777870617	-2.6579957723898398	-2.77826234068995	-2.6460057054488404	4.2274	9.460942633360023	0.2897360964788015	0.2522196435854573	0.25378819080851794	0.20425606912722338	0.048621418505926224	5.491908857340249E-4	5.491908857340244E-4	-20535.875094736617	0.0	-443.68631081471364
29770000	-20965.299096816885	-437.3493320261061	-20527.949764790777	4.137182426851175	2014.5970641484912	96.76172970492092	3.066133011676583	1.5547811117366277	2015.6681135636659	2017.1794654636058	1.3552622398090752	-0.5986988934866246	0.16845475938636295	0.7679433277230697	1.948523686611225	2.909492464004603	3.545845195623441	4.1560225330961815	3.759292445636945	2.67045829835923	2.933970620457771	3.2454270773656253	1.292953354083576	1.999490772054946	0.7833025715049562	1.7840552076076304	2.263007473258968	3.1061484647812305	2.1275789655184987	1.5726931383993858	2.4771161755803632	2.527598058896382	2.7494711977204553	2.914666341864647	2.1349880579467304	0.9147346645380117	1.8385234981773304	1.972068122935174	2.002767005016838	3.3693290685585087	4.9549010644119225	5.357336410422902	3.9300610459494822	4.032207169592635	2.900525475679794	1.8399222817673682	1.1908579114574886	0.15113395930276846	-0.07848940326633769	1.0902609332103093	0.30299240406801997	0.3454166254560976	0.24832630642152392	0.31046513973763173	-1.4044570869956683	-1.3387499941407073	-1.7190802876593883	-3.0495317467413976	-2.6201770454596036	-2.988221125979427	-3.605819548255578	-4.1054836675691035	4.2274	9.797999271786402	0.2935005466681962	0.2543494500462139	0.25123286154660895	0.200917141738981	0.029283349400983195	5.52947097833917E-4	5.529470978339172E-4	-20527.949764790777	0.0	-434.0165857311714
29780000	-20990.26630124542	-452.78933161042573	-20537.476969634994	4.148292267119715	2014.5859543082227	94.05574165846124	3.128259568476308	1.487524966337119	2015.6059870068661	2017.2467216090054	0.6217070544148936	0.6572693228053077	-1.4596974622794354	0.08242680361814436	3.1661508212527694	3.092018278555417	3.5230045416472264	6.028823837051992	4.938594089083526	2.9094511440757422	3.6465349988427254	3.197899905620721	3.4605446801518958	2.7880626595403752	1.4241907958912923	1.2708557063454222	2.714299863522673	1.8448936647479235	2.303021059398678	4.029399833645728	2.402194293882892	2.6601672616613246	2.5121045783948577	2.8618876024179465	1.1973669925567911	1.2500971419687232	2.0611600505799315	2.272198529988058	2.2000386916085475	3.249839557219753	4.477679337939417	4.851301954476312	3.289315501075731	2.931806640246059	3.166304580945214	1.2392436190339067	0.9641111591943856	0.12086685044870617	1.147942878518713	0.5903023561973199	0.6327513863901112	0.9397620111814325	2.6336080107972526	0.8490486445075287	-0.15075828490974036	0.31662765689419226	-0.3214332302827137	-0.49642016996692795	-0.21566406725866505	-1.4716335786140764	-3.3122920643780875	-1.9150010823534631	4.2274	11.864666405410656	0.2847064127367296	0.2584899924959925	0.2513256752167969	0.20547791955048106	0.013106210977316402	5.797414066175181E-4	5.797414066175177E-4	-20537.476969634994	0.0	-449.86915086432174
29790000	-20966.997293374287	-449.22887544152286	-20517.768417932763	4.322844938094147	2014.4114016372482	94.60791245687925	3.170468618192791	0.8592783431745554	2015.5637779571496	2017.874968232168	1.783155359135949	-0.343635686003521	-1.0694315860738914	0.46662492178836223	0.7085773956582438	1.9094705338495086	2.7775836956104234	3.3207787290181345	3.300566318092454	3.376431271232289	3.0553603910538185	2.8220267897645517	1.9093920611155395	1.4512616009179653	0.8805738858804695	1.326392867377047	0.6900582694710562	1.5719269839264125	2.0581773107588233	3.049513922261292	2.4595819913355044	3.1415456967845516	2.7882292171111627	1.8084853915832915	2.0080068072974435	1.2254344571220783	2.26126041312344	1.9468997055483277	2.9125051560470627	3.7245061452920725	4.662699883996951	3.979475060961751	3.5408620719224713	3.4561732923895554	2.0786015519517336	3.2097847192158033	2.0067835368152234	0.7218158379307439	0.5314417667561495	2.020530416527262	2.1653693985850873	2.5520319051810145	2.2244774213944174	1.067108351802441	0.5863334906493283	-0.2542533214430323	0.270220289854061	0.20771121005357218	0.24739905498404308	0.475600328492902	-1.2148685427902395	-1.0328149043267212	4.2274	11.713466354007874	0.28875562937546106	0.2559810578971574	0.25006622389892974	0.20519708882845183	0.036016091434104704	5.657906842385534E-4	5.657906842385537E-4	-20517.768417932763	0.0	-445.2500704769302
29800000	-20967.862149916135	-445.66398725197183	-20522.19816266416	4.1622436376495795	2014.5720029376928	95.22592959196129	3.0916838840015517	1.012716600023642	2015.642562691341	2017.7215299753188	0.35930043468134926	0.6501684207996934	-1.4276602879161533	-1.491868335423935	0.6079485600715836	1.9983609399754696	3.5904628141159094	3.931604761250541	2.76101135091473	2.9664955829349586	3.041082277320866	3.020457159238835	2.682844756523079	2.5221364640395754	2.3994679558243153	1.2697762733385978	0.9303502070310852	2.5021754218006946	2.478382010276367	3.499638752635259	2.120928080298238	2.2695941100298245	2.5375483128381418	0.7005787867348974	2.277406104766401	3.050243187984897	3.564385491017612	1.302150330323645	2.6108634090559155	3.4666082465637906	3.9405971688258083	6.678286105076578	7.362179295887711	3.7451373554450806	2.5205219022438152	2.773471638668163	1.4833479165542993	0.49841085639701915	3.134020900912194	3.7728227961048915	-0.21244341976609557	0.24693801737974647	0.2856729401624555	1.2523388155934638	0.21972990158047906	0.36386403225861774	1.4928467452678853	1.367773071568119	-0.4246206684816495	-1.337325742776635	-2.6191933760498323	-5.0292612031462465	4.2274	9.544377315892017	0.2936029056950348	0.2488294075783797	0.2556520415299778	0.20191564519660785	0.035322416908609995	5.575428580082409E-4	5.575428580082406E-4	-20522.19816266416	0.0	-443.6822227392278
29810000	-20970.183029540727	-435.32749886120024	-20534.855530679528	4.184401628512358	2014.54984494683	95.80281375832234	3.132529001945607	1.3777469708035492	2015.6017175733969	2017.3564996045388	1.6586991060355476	-0.1584137705800029	-0.4308001771282185	-0.5407266198946064	0.07818427739257205	1.78770728351683	4.893237094782213	3.626439542656665	3.5171668227713666	3.6643776577973255	3.737454301164224	2.6609965759648158	1.9108634637324555	1.3570282580602617	0.948395388446198	1.2440135541054465	0.9277997572336026	2.113615106936697	2.6051504155764458	2.9385929157483734	3.5823326333774177	2.3856191962687148	2.759933440362813	1.9779253501279455	1.4647396665207402	2.0466603630494644	1.2097131320552093	2.027712292604847	2.2528979008644585	2.9005067922300656	3.9921647288061606	4.0319815954733915	3.897126346483614	3.252793024694644	1.9321159679244977	1.4010962788265944	0.8679644277720846	0.4257327650181745	0.5069768763896675	1.1615639176479056	0.7491612567918527	0.9383343255994584	0.37244042704237235	0.1746413976776259	-0.6202463865665825	-1.3701651315773855	-1.4324537830963495	-2.7263340806651266	-3.4542056593642676	-3.3146425141904854	-3.6558711315475154	-3.4765659129232174	4.2274	10.854302507965755	0.291770342523931	0.2510116662030331	0.24775188472340454	0.20946610654963133	0.03599625121224555	6.111744930914379E-4	6.111744930914385E-4	-20534.855530679528	0.0	-431.52934590776323
29820000	-20979.00145476748	-426.43496303823486	-20552.566491729245	4.120464005062834	2014.6137825702797	89.1464626057748	3.3771788473200792	1.3843271995980617	2015.3570677280225	2017.3499193757443	0.8597410764033868	1.5202757317186284	-0.9829815338848448	-0.9260105538131229	0.34767860945137424	0.2391390289618005	4.355594704449117	5.092935074589523	3.3418752131327643	3.7111662933581266	2.6980615824757503	2.1275171126980448	2.4453464187334597	1.5111106433425747	1.8008833063709675	1.9318191841085421	2.585678214771323	1.8686068030455985	1.557550008296402	3.8782206006502378	3.083140337537507	3.140559655530109	2.936710872710992	1.094919885873563	0.9956235021363391	1.3964171622749528	2.936894711254682	2.294047614328601	2.3332892781640724	3.188474525544875	2.35382221772346	2.4066853252205527	3.675721690115641	1.827849596922611	2.0461103922110384	1.8961710777944454	0.9516662772516339	0.5964930240845668	1.287118743604342	0.9886462811581673	0.8816850473705381	0.6537655433650522	-0.09339355324064791	0.6555904907543949	1.309756353350949	0.2278786132690621	-1.6730471724869527	-3.5272028605901147	-1.8630166066339977	-2.6685328782679747	-1.8680254680941974	-2.9704317226079127	4.2274	10.496142147783555	0.2866901172733871	0.2550618216361184	0.24827607505335023	0.20997198603714437	0.013369079725178262	6.093084639652546E-4	6.093084639652552E-4	-20552.566491729245	0.0	-423.37204777936097
29830000	-20964.15750779405	-436.7864855020829	-20527.37102229197	4.1495065860970675	2014.5847399892455	93.05672671580952	3.2432239841304127	0.9527587224176484	2015.491022591212	2017.7814878529248	1.3763214454293389	-0.822904781119131	-1.700881993844623	-0.6126681287622999	0.8522432987337926	2.0395281155059477	2.54501993745501	4.3690812697035675	3.465410911323615	3.5745892513751074	3.87955056288899	2.959632146599532	2.0970519048135468	1.1280142577915717	1.5657588760648729	0.9361720084535881	0.8636826196729073	0.8734255933574571	1.2466538524808808	2.8420578498915146	2.7219339871309014	3.6677476018857145	1.8410903706844968	2.018909835400738	1.936226804553449	2.2806086215684296	1.4960451547523061	3.655801259530845	1.604799234022738	3.1554924813470424	3.2312919828596334	3.73520646973434	4.0369096287864	2.6047553162617647	1.9186511287481376	1.82926222787792	1.7580114221150869	1.139255783354297	0.6077806902913532	1.2230570044462283	-0.06020671397503885	-0.19979091551313513	-0.6375807086812757	-1.153094780455555	-1.0674095106132189	-0.9260078161345844	-0.5402752000164044	-1.1572921852696911	-1.1379067944925858	-2.220002571515873	-2.5080329565500357	-2.194888633090842	4.2274	9.781223645204877	0.29196060296616044	0.25382535289662456	0.24923701264631132	0.20497703149090377	0.07349656982148085	5.566799398905931E-4	5.566799398905926E-4	-20527.37102229197	0.0	-433.33182273063284
29840000	-20976.007395665078	-452.31316033257355	-20523.694235332503	4.2364769161309415	2014.4977696592116	102.24219991144254	3.2571902778770268	1.1895835133115233	2015.4770562974654	2017.5446630620308	1.2091787132906446	-0.669726643955581	-1.532751629770774	0.31389882759521237	2.681236154049293	4.682028911381952	5.054233783378231	5.3694661267935935	3.810665320210422	3.3349060989858863	3.806748700848729	2.44514838379268	2.283721947511819	1.6410661704454284	1.8370240838833107	1.1151539621065574	0.8553686493044257	2.6953095828798577	1.8950677495388233	2.290747833934057	3.040961110643336	3.5028371341775166	2.7783511879729126	1.4626893142848827	1.6342270137734152	1.9411599557653065	2.3763592188381035	3.487162113489701	3.973449850828505	4.4506198590976025	4.732357906773611	4.8524484233962	4.9928109801364515	3.1213640368569466	3.288349983015706	2.4145183350102184	2.4305190595566804	2.5797550187825165	0.2445007482661465	0.605323157153186	0.6386564388545206	0.9529674905750855	0.4096390313299403	0.05581592665310453	0.1236217282505147	0.10462361343433113	-0.6601074732572035	-0.7772371320160603	-1.049667623354759	-1.121832978173867	-0.6011979558326548	-0.6505192583289867	4.2274	8.878757650410426	0.28942383623037976	0.2542173625224395	0.25032995314927386	0.20602884809790697	0.004932393346739209	5.117571914190046E-4	5.117571914190052E-4	-20523.694235332503	0.0	-449.3868879174581
29850000	-20997.07464912009	-458.18871055578086	-20538.88593856431	4.241599460284863	2014.4926471150577	98.74091658764404	3.3276780591779747	1.9374635512403116	2015.4065685161645	2016.796783024102	1.3559095065194475	0.2106909055369981	-1.1634963375744567	-1.9346779267797227	-0.281100018142188	-0.1199944260437773	2.473702249881673	4.312779047767733	4.319420169477204	3.105920566066828	2.29896078797917	3.352930534232823	1.3804592067368693	1.0991703669897341	1.0344094797979122	0.8972926953900704	2.3411303071379757	3.3790410650637397	4.269759647168728	3.3411356378450288	3.18801080123889	2.4353260464474444	2.1450926497739204	2.165750270771175	1.8349286508060323	1.5923177018401433	3.665057139825009	3.8305675177461325	2.6527430616912837	3.4094571085601766	3.71475819767706	3.986248197312961	4.070084101278233	3.7951470317100533	2.7005270336659275	1.662166599214119	2.0760333783817946	0.9295955895177124	1.8542720446518892	1.2513890383031825	1.569464846914606	1.025303102688629	0.3232000535711206	0.3924592325588004	0.8223411155838823	0.018028739006917704	-1.3805227461031415	-1.5201659191298307	-1.0155497310945052	-0.7796571023383063	-1.0217401481609767	-1.6248344417614144	4.2274	9.984714284734286	0.28662219553064644	0.253866508331709	0.2540977818666483	0.2054135142709964	0.017703840958989824	5.235856895333874E-4	5.235856895333874E-4	-20538.88593856431	0.0	-454.88337351013104
29860000	-20972.301486550045	-438.1286006870893	-20534.172885862954	4.342129589168488	2014.392116986174	104.58156535417878	3.093983625249435	1.1531132512897142	2015.640262950093	2017.5811333240526	0.6658172025071183	1.2782729179587606	-1.3804032759317633	-0.4239798630604569	0.6627580902136947	0.9319318597187412	4.537127745015535	4.920229348207243	4.174180150941606	4.935705657459989	4.335280020984336	3.0783209534269766	2.9337973842502882	2.2559134193009993	0.8031674469050067	1.4124946328523622	2.2796275214124067	1.536085032787036	3.1990593498557605	3.1733361138784675	3.1519021621333594	3.8149624213865367	2.9895842966611257	2.320644331010546	1.3861067833241247	3.146183809885944	2.6479685934401767	3.3526326672353526	3.089074779543276	4.969457632064584	3.832940091284945	4.603629527123233	4.190844997583927	3.312128867186137	3.43975310371939	3.0264546569829855	1.3743273006455583	-0.42732463314725383	1.869074818162426	2.924578005478969	2.9363725404992254	2.0512985150250858	-0.4382445441985989	0.33415661327085355	1.0627936746168496	-0.4687796632257527	0.011295398773063431	0.8328074762954206	-0.5411344958197439	-2.2158312508970046	-1.0080590852021667	-2.2208994284783428	4.2274	8.679734817667057	0.2834831604395255	0.26061981076789636	0.251644444086643	0.2042525847059353	0.05085413372735342	5.148700173683114E-4	5.148700173683112E-4	-20534.172885862954	0.0	-435.7535497451746
29870000	-20979.87132458168	-456.26418289744214	-20523.60714168424	4.114316627178913	2014.6199299481636	97.93745042575847	3.4117086399800263	1.1077163740224834	2015.3225379353623	2017.62653020132	0.6309094333573556	0.14245662467105402	0.5142901128323761	-1.8443341136855214	2.2580797085579007	2.0157652717211665	3.569721586737825	4.245793408421188	4.320775081121608	3.4921072514948706	2.967709329923895	2.0916743374899904	2.520095164975854	2.462619303914818	1.1680823778486271	2.324049700518458	1.6886027280336546	1.5568136641784776	0.9210499924880995	3.1829602257903495	2.3273273002613712	3.550406721238182	3.3612150072426115	2.1506148707477863	2.1819421345287484	1.4616267250883586	2.4164728655091614	3.566955994700305	2.561563798945411	4.061222277583744	2.813146554005496	4.452745734325927	4.050167271066186	4.168056782491824	2.7854212464984665	1.7781362989558733	1.6179738080682826	0.6962684733324372	0.6418961185558161	3.628058440166827	2.3247377888058685	0.9587361905841222	0.7438640476637782	1.740140978644935	0.8143343483100298	1.4147404306181957	-0.5276770414915262	-0.06266558113876786	0.14797146890575097	-3.007018581260342	-2.562891191609987	-4.482309627527545	4.2274	9.865987927794121	0.2948414197272456	0.2496450893120986	0.24890892901575748	0.20660456194489848	0.016486471453398713	5.920069305990526E-4	5.920069305990525E-4	-20523.60714168424	0.0	-453.67640840140876
29880000	-20979.78136750508	-455.6931304314851	-20524.088237073593	4.136449852429667	2014.5977967229128	92.66268700708133	3.250703805136646	1.259943211649519	2015.4835427702058	2017.474303363693	0.7014762892800415	-0.11362100590153557	-0.10397958842137163	0.42513689033184243	1.3238531958436948	1.8375543101508807	4.047912619124483	4.305316467232769	3.7846641491015123	4.775028049975548	3.2628784055229154	2.0703908210866806	2.34276992707528	1.2791749115497604	1.1323282710618137	1.7309154802371607	1.3055594042584373	1.322706396914648	3.407608990769069	3.1566639860466137	2.2735586416885307	2.9799605967981204	1.9941399862042684	1.7110356969341085	1.5306181678270407	2.325147818837256	3.146967558047017	1.633432162698785	3.1181490791728175	3.009980757200295	4.543197541007749	4.1600866347029655	2.9905391842563036	3.506683018186855	1.982116188307475	1.871020128717515	1.8759860829362383	-0.06514710215532582	0.943647706407785	1.1348389126082525	1.337465511083217	0.2642244670669833	1.682514486434303	0.5993312568307141	-1.0038555428857432	0.3001016627866089	-1.681351838035644	-1.9876792103532335	-4.2433234306453205	-4.743595732024792	-6.166506687118661	-6.290740957239342	4.2274	9.214643922404722	0.28585864656874455	0.2616170429382581	0.24492223253323347	0.20760207795976393	0.0198121341970403	6.385773017223944E-4	6.38577301722395E-4	-20524.088237073593	0.0	-453.04913377531335
29890000	-20970.595788093015	-447.23551157678	-20523.360276516236	4.109490306772054	2014.6247562685703	92.65578739877961	3.1340110956146523	1.1988957661027806	2015.6002354797279	2017.5353508092396	0.6734167805669458	1.0281869392692187	-1.1737202284393917	-1.73907401317776	0.06115470254130845	1.7687918128482036	2.6801712246475327	3.331803535777981	3.4344352184952114	3.300147614317527	2.1725324378709705	2.3881530047364423	2.5314858017500104	1.9059615175727056	1.4707321491943501	0.3484281866386758	2.1248600767763213	1.4972766376266224	1.3656189346776086	3.471895200167383	2.9161430614344894	3.122839085279809	1.8520592327261873	1.7336419546386388	1.34728804504649	2.1604048545659644	2.4912160567698494	2.4735703360226813	3.3189152810272065	1.0528998815039934	3.395409318408401	4.56707109254412	4.118175804074299	3.6259577143105663	1.7086378084669713	1.0369801274638282	1.0131886648530986	1.067692504970613	0.4256478582590266	0.6718861132208455	-0.565621015939033	0.43817927571301485	0.8471566425089381	0.3347818486775536	0.10134299409338571	-0.31652051080410626	-0.8947202307635345	-0.517732600120846	-2.4344053194359256	-4.2988073938293505	-6.286535175571106	-5.926607038206407	4.2274	10.596287898183546	0.2797688874813531	0.2615118103255981	0.2521232711929036	0.20659603100014515	0.030310448992208815	6.227311016514378E-4	6.227311016514383E-4	-20523.360276516236	0.0	-444.370215369892
29900000	-20972.865572991297	-427.3002437276811	-20545.565329263616	4.085375293743308	2014.6488712815992	97.31167152385413	3.045266269268526	1.4442441883270447	2015.688980306074	2017.2900023870154	0.25640755884468786	0.15725232584827264	-0.5560313603536811	-1.6517672578455072	-0.14034144013675243	4.207287905631145	3.6878036937678633	6.283934768679291	6.459061550530496	5.499597108633166	4.342048146752487	1.9091035653118076	2.261900031526065	1.5572750718292387	3.295183712600687	3.08650972803215	0.9186511995614268	1.7278532819283776	1.3491799537569025	3.3606679740300436	3.640943492234463	4.036096591693724	1.2745748086452637	1.9805612491696236	1.358595689450655	2.8882313761015173	2.8874015252228773	2.3014950036195283	5.079404396913894	3.7822634770100514	4.334696846767618	6.377433493322908	5.3845187581870775	3.8377696555428784	2.034927624783389	0.8932398075089071	0.23065628072287947	2.2020419145962102	2.5086505303570625	2.2461879103397546	1.2767696487539903	2.95427472982581	2.471880153466239	-0.14458935874852022	-2.491052893369038	-0.6353139317977095	1.070830926182348	-0.18924326813699843	-2.9100994815142385	-5.468933113580134	-7.931665373002994	-6.695393252453535	4.2274	10.423963868819671	0.28298852436311434	0.2579218343956884	0.2523381849330055	0.20675145630819178	0.011813432628856412	5.621125852799663E-4	5.621125852799664E-4	-20545.565329263616	0.0	-425.54629581934284
29910000	-20977.686475996994	-439.7166833664944	-20537.969792630498	4.152923303172907	2014.5813232721696	92.26605205649062	3.084919753466004	1.4636445160365785	2015.6493268218765	2017.270602059306	0.6295719792639644	1.7107916707873216	-0.2968205769935656	0.42869040979666795	0.8409812465276202	3.4411263572197157	3.644344925919869	4.739325876454647	5.144069230700605	2.6107082791703515	3.5357676661508677	3.0145477938984966	1.8522668476071877	1.7133127186206143	2.007795643624246	3.2763138872703617	2.7498102646295073	1.688480866638144	1.2056071693679478	2.2379560831364165	3.1502230544371193	2.568824946926303	1.7221786943503739	1.9719135388714157	3.0827643709709776	2.3034495494002107	2.588843708298736	2.33803911446714	2.790035918748782	1.7187726681775612	3.2626867962799793	4.6611663884891374	4.148311021866779	4.942521001382838	1.3286031752641105	1.3904089797367731	1.420424107410678	0.1895628256656661	0.3468598969182085	-0.3455690088715147	-0.2407917791376888	0.20906500939412456	-0.5276789731716358	0.33367371423299297	-0.10695159690947886	-1.4567080924047853	-2.631218737115152	-2.8951389632276014	-1.913751250952556	-3.3659453089093896	-3.717586355000381	-3.9739328806388947	4.2274	9.526922470787763	0.27998727862648043	0.2603566810229312	0.24306254388126225	0.21659349646932624	0.009276047063784789	6.087958044508077E-4	6.087958044508073E-4	-20537.969792630498	0.0	-437.1668832694389
29920000	-20991.60045737304	-442.58489972172606	-20549.015557651313	4.159490052170012	2014.5747565231725	88.00306622431901	3.1265273353929994	1.356781319138313	2015.6077192399496	2017.3774652562042	0.704412966138454	-0.2027415989662065	-0.2524581143942619	0.5294437427974384	1.1803496463855472	2.006449483382648	2.966740985617678	3.463202555344448	4.037784435703809	2.7770492743652415	4.502114934966835	3.3324664397478165	2.556051494244755	2.8886407983954565	3.1127121809438383	1.3924402569493608	0.40822864487653926	1.5555513347861676	2.2946824888270143	2.3935699372934143	3.15463477430807	1.8779552586409347	2.4468322491561985	1.4107289304696047	1.8170497518374353	0.8904425008955598	1.8715561822611821	2.641332713489754	3.4438214039703947	2.651296841974518	2.452361899453358	3.9934423151667287	3.2612479705357034	2.4142570951126827	1.9833933120399265	1.4711189621576792	0.7680098725879415	1.9651163883949234	1.476879348446815	1.7706609251068093	0.3340637269327623	-0.9441822433780092	-0.687673318387323	-0.01530555504244735	0.41726897863630596	-0.2549539256510981	-2.1621023931968995	-0.6642328618597749	-1.2865964182373029	-0.6485398711964148	-3.6482260122407566	-0.5952138292000284	4.2274	8.179640349975795	0.28121448980066005	0.25805547503968984	0.2581780214956781	0.20255201366397213	0.04106603775440292	6.1573106011335E-4	6.157310601133494E-4	-20549.015557651313	0.0	-440.0993166948341
29930000	-20959.463186276767	-436.4050586147309	-20523.058127662036	4.14127903552935	2014.5929675398131	92.35692329621872	3.162343254194195	1.2283321873694628	2015.5719033211483	2017.505914387973	1.8793799800772173	-0.8388114398629714	-0.6793835397810969	0.46912364529849393	0.3564794740220797	1.017903376469763	2.8034239096747493	3.646949219466328	3.9758093156200576	4.248521260913123	2.5331963877712322	2.875551001736673	2.0960324526189447	1.8772634570198699	2.098696629122129	1.5241641203492047	2.3901329278913037	2.865714774389459	2.60007782239936	3.845987953301391	2.861987304404482	2.989680317811144	1.8671165521996933	1.4127302405848414	1.1776435563705572	1.5700425365268282	1.551318106742845	1.918592202759303	3.7046046617781476	4.064196815927738	4.236470698726553	4.5978847506451475	2.655623519864758	3.3918221360747367	2.4213069059415506	2.0459562549488295	1.1864061480998245	1.1843178218860277	0.4944521383377264	0.06498671304506198	0.19041694325349226	0.4447834898801838	-0.09145078682323476	-1.2605472071223358	-1.9989624854713666	-1.4276455406303994	-2.2410708057147097	-2.010877141765436	-2.0242797255000036	-2.1161966309896023	-3.053205813989752	-3.0807294975648793	4.2274	8.837582154283396	0.2847459598828919	0.2564563310089438	0.25730220567491663	0.20149550343324782	0.028436506215228342	5.745659266775438E-4	5.74565926677544E-4	-20523.058127662036	0.0	-432.8892447687306
29940000	-20967.913794286185	-452.5985060840494	-20515.315288202135	4.189189057764995	2014.5450575175776	94.53378455400079	3.045861999836639	1.189203250200845	2015.6883845755058	2017.5450433251417	2.2381391227003924	-0.014381987724480252	-0.6776812377797299	-0.12041274412031588	1.0827766393512213	2.5083721479222905	3.6968409664491033	3.5911552682992465	4.774679768745946	3.318021724525964	3.662725599028563	3.0169444998948727	2.3210465312439283	1.9489892533442943	1.9492433664222477	0.7220159593725318	2.396662669937223	2.343297895468689	1.9563544467526846	2.4511861408152296	3.192601322490405	3.0028147273511165	2.547771759216576	1.762214101665115	2.678325229454712	2.862447259647832	2.4278785801675236	2.030001771532972	1.967047160972147	3.1086169812553592	3.1061176311347714	3.593998426946111	4.345881259367624	2.828429375462812	2.592461162586046	1.1589793528588803	1.9854472226448854	1.5995112895805843	1.620278334028506	2.2080269287869614	0.8553714176453079	0.9008571851749849	0.452485357026352	-0.5943547789972092	-0.5392956278227699	0.12504418423055666	-0.48888241498877116	-0.3860604152306051	-2.4052532170361793	-2.02978017575047	-1.257098110767882	-1.9565353523513522	4.2274	10.07926794369639	0.2877697018988039	0.2509542818351347	0.25303728974045125	0.20823872652561037	0.005280375786551567	6.007244645441716E-4	6.007244645441718E-4	-20515.315288202135	0.0	-448.70358235165236
29950000	-20985.39773770913	-459.01633278989004	-20526.381404919237	4.144799588375345	2014.5894469869672	96.56912663672622	3.110466892978449	1.291806149031001	2015.623779682364	2017.4424404263116	1.0141986259411724	0.6733873881289538	-0.1619288171425799	-0.24166468697756402	-0.5444123387627028	1.5518026184387779	2.2797376776151324	2.854096674175918	3.542955496196269	2.833156177436037	2.5380006142623692	3.4105105380624887	1.783565816908415	2.656498079905138	1.82716538186255	1.4469439500643337	1.2874761212082158	3.444729524481531	5.0318241951998814	3.6372531295159147	2.52967280040905	3.318244593052852	1.9131505529958914	1.8347907926134417	1.4398771109389585	2.781632194925685	2.386668898350854	2.3780934027019924	3.269809595652386	4.021903283988307	4.613426054292691	5.7731864162524955	2.8133500102976177	3.2763518093484834	3.270210688817649	2.1118513390738625	1.5632956807421277	1.1476857186518261	1.7131148147134043	2.9103090434055043	2.2686802459014395	2.6668712429334525	1.9152047016932476	0.5799098665246976	0.2373403967199421	-1.2168317464601381	-1.0770897791314078	-1.0909562487659126	-2.113968651796436	-3.2163396897500487	-4.629145507035326	-7.081777190784342	4.2274	10.915916598681205	0.27713124445426346	0.2613667856908365	0.254510839919968	0.2069911299349322	0.050329404602064316	5.539833561373749E-4	5.539833561373742E-4	-20526.381404919237	0.0	-455.7290764704209
29960000	-20961.395653282598	-423.524043009955	-20537.871610272643	4.152014247518632	2014.582232327824	91.0411392443775	3.167016268314332	1.2062448418622003	2015.5672303070282	2017.5280017334803	1.0810754897058723	0.04055109090038633	-0.4021279912728025	-0.45707904681889916	0.30836589112378815	1.1184848682239106	2.8187593736030463	3.6775219822041567	3.5665906979576443	3.453401597633579	3.199078241115549	3.2461915935586445	4.227142281770921	1.587663402778964	2.0964549515187216	1.1986563657076672	2.019678173634287	1.994143708606149	1.4599221999321954	2.8291319808679187	3.434712440339951	2.173708971951026	1.270272599661667	2.823269892054817	1.213275266368934	2.295101561722657	1.8659095247659605	1.7322496269771994	3.177350597554199	5.156950403419918	5.200757093168215	3.9292623866190217	4.2433335043737355	3.7437256873382463	2.5957537682878646	1.6656346164679434	1.9343471751265675	0.5660619453451978	1.241837234770697	1.4975510250877841	1.5144499099981132	0.3756377551156508	2.136217777381444	1.9662058462098404	0.5883507284615438	0.6427192929746408	0.6467313075969605	-0.24778753502167428	-1.9769077361943403	-2.2546594170664873	-2.789574918718876	-4.205798544857081	4.2274	9.267194101577351	0.2872573447875942	0.2632047982217779	0.25243338060410087	0.1971044763865274	0.05877795722317037	5.7616461697196E-4	5.761646169719597E-4	-20537.871610272643	0.0	-420.4088180426641
29970000	-20969.17631650263	-434.43637619640833	-20534.739940306223	4.199228108267581	2014.535018467075	92.1355323561533	3.1992319738437933	1.6740729517370265	2015.5350146014987	2017.0601736236054	0.3928595144398617	0.3802702173676761	-1.5639973586021154	-1.3858059063666244	1.0858849206239065	4.635131392906748	5.094196361448997	4.805775367909382	4.763883860040773	3.4633154152293417	1.702428579665492	2.4176184173262456	3.855677963544275	2.637275160134121	2.4250699398083766	1.0616630780482863	0.2552029321100908	1.6033584740877531	3.483825657761005	3.157963783713142	1.6524983019400408	1.5461301868694488	1.6457658502835122	2.2582454762304436	3.1082909349574908	2.336510246793	2.6257178416155935	1.1091637834032146	4.130437546484132	4.504160535202043	5.079564067321378	3.319023448487115	3.1197715317715433	2.7755915949398084	2.770420774156128	1.8484198094778062	0.7801252439762889	0.4482936536884484	2.5010970828379735	2.038758828744578	1.940392760902809	0.8524997857178986	-0.20392140612799964	-1.033374488035033	2.380896113634681	0.3056419113278688	-0.771525568953721	-0.6794732510914056	-2.4624851474388603	-2.7203279125328383	-3.321214836089925	-4.346705999940294	4.2274	9.291013261697877	0.283358555812239	0.25820938434749696	0.24850234133323978	0.20992971850702452	0.01964634175223661	5.707019382093202E-4	5.707019382093208E-4	-20534.739940306223	0.0	-432.41737649180357
29980000	-20920.16494660344	-389.122298616758	-20531.04264798668	4.1447107147670925	2014.5895358605753	91.34370467831567	3.1911988845349644	1.2237735292234142	2015.5430476908075	2017.5104730461192	0.3733375295725778	-0.00831959055958309	-1.8027440271579365	-1.15946389096979	-0.42955746401784634	3.030112958838259	5.174976235836139	4.646005530655355	5.049856210930008	2.4250550083001863	2.685591247557467	3.6926195162483575	4.220589867030235	2.539546610207297	0.4752351490961506	-0.3081913173401115	2.077765301570289	3.165451482850489	2.8756772603562974	1.9066469330676492	2.2663133680103402	3.3400172518079145	0.9282448141347055	4.414088301024771	5.960069442434397	2.7754601501766922	1.6161939029626455	0.6453244889665783	3.294372032305505	4.6823271897632575	7.714273488881984	9.022549105688112	7.712647901747708	3.586737865851525	1.9843507111883338	2.375915168982802	1.3143820228091232	-0.27433056906032827	0.9729760133849986	0.7111565806860958	-0.05550363915848222	-1.1021358854498498	1.7263666143253893	1.788891799988213	-0.10073994238265249	2.058995166886016	-0.07901049646915265	-2.9633691176748425	-3.6201830898097196	-3.175683937136975	-4.331221235581194	-2.5179924192506657	4.2274	11.475121087941293	0.28634912499492876	0.26022667250724846	0.25150664047077226	0.20191756202705083	0.007631588865393994	5.952773269373709E-4	5.952773269373709E-4	-20531.04264798668	0.0	-386.7596031913913
29990000	-20961.3460914011	-436.386272029669	-20524.959819371434	4.167295883062824	2014.5669506922795	90.02478509840742	3.0871199335948702	1.2230212643895682	2015.6471266417475	2017.5112253109528	0.8310563094069477	-0.9873680252745872	-0.3020244522329213	0.23766409381918868	1.5449598196107388	2.7447745605417375	2.086672028745188	3.198048669509734	2.2836180296366746	4.132942631380248	3.2493893988831695	3.817707685565565	3.9563754425093585	2.832940669062598	1.285678363657031	0.7835865338668848	1.7017063499320435	2.388154019485433	1.8279831957798738	2.5663860172686817	2.391297264859231	2.0809989748726028	1.007535090297825	2.403807427420911	1.8347658174078567	2.839548205044745	2.075580437876916	1.6167270216597345	2.440229411616806	3.1812044521223743	4.465476710647483	4.680086259089328	2.8025936457594263	3.274309730455519	3.027379982895497	1.4962654380850262	2.006741471424178	0.25006353353569805	2.5758222404565796	1.5646950534485633	0.9244156495780259	0.5732762304001711	-0.0029659107097884108	0.5335835910014379	-0.05852743613377573	0.28481595427337825	0.45783621369930616	-1.0582132027510949	-2.5996940164293867	-2.4527693725923743	-2.1396914067995416	-2.6119124625144825	4.2274	8.279800910337897	0.28879622579996655	0.25695544606813475	0.24695567907822116	0.2072926490536778	0.08434841438472841	6.064739158293592E-4	6.064739158293595E-4	-20524.959819371434	0.0	-433.64655048677514
30000000	-20991.86925362713	-441.37631130340145	-20550.49294232373	4.139194119172171	2014.5950524561704	94.03069279217065	3.083242567164779	0.8894046516174435	2015.6510040081778	2017.844841923725	0.8297354435859217	-0.2180036057448772	-0.32454018698017323	-1.208826350858257	-1.0663263780789576	1.6699296616865371	3.653488189431272	3.7402118239037736	3.8977413190102332	4.024321001120016	3.0308338554235625	1.9859272646117427	2.0358694755991764	1.2151470935476008	0.9574752832116573	1.3184658639718791	1.6175355551727164	2.0175858938442883	3.2859717316598522	2.646622766698726	3.0339108362132796	3.2207432965843354	1.8818672768246314	1.7900652201861211	2.0978285264629526	2.203907736467198	2.343726873565681	2.9026669441465587	4.222365187544503	3.2835990140220583	3.663512303706276	3.1701835404912684	4.176193436391786	2.9727699073756577	3.077553423547006	1.219154026052081	1.2658740136601054	-0.12497553470730884	1.9070308402022493	1.8148436140452222	1.1823732071966384	0.3392833043109165	0.11509726010274204	-0.7520403356795817	-0.8458014934163947	0.3307172970454715	0.3393809017202875	-0.810457208432439	-2.0011303682734214	-2.8013633200479604	-3.8479598735697227	-3.153808460880466	4.2274	6.840137445861818	0.2861262330277275	0.25580660528619026	0.2520456787941226	0.20602148289196	0.005726994770135655	6.179428590494333E-4	6.179428590494325E-4	-20550.49294232373	0.0	-439.1198129987323
30010000	-20978.61454327068	-437.7200494161798	-20540.8944938545	4.128795839283075	2014.6054507360593	93.61996472241745	3.209482527832652	1.1219142429602764	2015.5247640475097	2017.6123323323823	1.138357799038326	-0.3494129711201757	-0.44514854277031357	0.4972937478192902	1.5405193359253826	1.0915335693867534	2.4829806412888673	4.303359632686063	5.475059625384974	5.075056649088362	3.135424223977647	2.9238536885259405	0.9983769799204343	1.0221633236394232	1.2183903269421004	0.48312099358693683	2.734488281644529	2.0375224361904394	2.152932496752878	2.8029862887230963	2.6734656555104617	2.7520329813187776	1.857324078951736	3.3568414235146697	1.5906521929162052	1.1601305878947397	1.5975468487098747	1.8479886122386422	3.1196742260960857	3.69003099575137	3.657509057532782	3.6884690353645557	4.24289511660357	2.893003391940927	2.3667839826873864	1.7590810754137245	0.7491169380993051	1.2854345494208235	1.4903968965074328	1.2039465542165382	-0.3098941224057751	0.12281294576430868	0.20006894476444542	-1.0020174320382513	-0.35282124786888935	-0.34562798416490986	-0.07538524275925951	-0.18859000489464306	-2.186547269413411	-2.317504280486599	-2.7423110588389354	-2.1018498789616356	4.2274	9.489282834244154	0.2853827610249923	0.24998205051829997	0.25525977327498883	0.20937541518171926	0.05077316504305097	6.034043321832075E-4	6.034043321832072E-4	-20540.8944938545	0.0	-434.51357978426967
30020000	-20998.481822480942	-453.6615330190247	-20544.820289461917	4.121682295778534	2014.612564279564	94.65556391502889	3.1866441473010583	1.104578373578864	2015.5476024280415	2017.6296682017637	0.7252592261587755	-0.32464713589262484	-1.632429111824009	-0.941910112552991	-0.23356157577102082	1.79244558957041	2.9552488461994226	3.017225570076899	4.611480739379939	2.502317228986597	3.7471060932538136	4.6823515794255215	2.0876810118752025	1.0479814608152302	1.0840661177085729	1.9916996530278688	2.977319872018188	0.6863869158070912	1.3386283928018305	2.149405026286035	2.714509381347297	2.7218812374710546	1.5358217985071363	1.2991640410109622	2.5197294009317006	2.2624966317351394	1.804346951594872	1.1516495891441594	2.582004679760658	3.8497553673487808	4.407436689363298	4.071592115011648	5.154768902776173	4.5537646558536995	2.0743290978368862	1.4907861538033562	1.3151313958545656	1.9644189990530923	0.39484461427035766	1.6769268670396311	1.5944894409341268	0.09267184198318484	-0.8449006002928616	-1.0872079003429853	0.6431301787982275	0.3700342548927099	-0.5163416597754913	-1.1724946004664112	-1.3255017889511769	-2.752140050373319	-3.2961728802997214	-5.358452184360739	4.2274	10.94500756139803	0.28600381383521123	0.25236295601826225	0.2534579618592133	0.20817526828731353	0.07021291579799321	5.525976196495183E-4	5.525976196495183E-4	-20544.820289461917	0.0	-450.65719276136883
30030000	-20970.880578416785	-432.1054754983162	-20538.77510291847	4.15112051388155	2014.583126061461	92.34905807432568	3.1812807081568466	1.0079356041152443	2015.5529658671855	2017.7263109712271	0.5530200371445154	-0.7750996105651431	-2.0045611459899093	2.0565905255154795	1.8247424720041578	1.8028672125270095	3.9746180625257463	4.000855597487504	3.3590691039205516	3.1992831359386247	4.598711046700269	1.572059608148461	1.2461962099722614	2.11698531762712	1.4787664452524023	1.7089841836933826	1.2294345562719073	1.4882922626122044	2.5082319617184776	2.7841665946522567	2.957613160411804	3.17519020330755	1.2787358964235387	3.143629917347701	1.303839897805338	2.0855334123845184	3.11410094342932	1.4622374122536819	4.195894645014183	4.331470114886069	5.58029164438968	4.870620513125923	4.340199734465958	5.740505680943457	2.5809185614799697	1.9124566446383384	2.2207242555919025	0.7521519256600904	0.2821246398450045	0.4662168614129397	1.5909573591916744	1.7780411221836423	-0.24792900773510118	-1.3643921597782633	0.6146688072897308	-0.587800803501047	0.6068738576357225	1.4444913748407153	-0.05829709592338517	-1.847179412144925	-3.1276916817382094	-1.9859004150577495	4.2274	9.05675627765389	0.2768585439001392	0.2621690067466946	0.25475428106385606	0.20621816828931053	0.05077370248128963	5.445278111290882E-4	5.445278111290881E-4	-20538.77510291847	0.0	-429.7548021875622
30040000	-20975.83808313614	-431.2871358196113	-20544.55094731653	4.109809728064639	2014.6244368472778	91.91434720023473	3.2529868684044065	1.0821112832547328	2015.481259706938	2017.6521352920877	1.1237969114747501	0.5274630892235811	-1.339360371221077	1.1216917375144164	2.371218284704485	2.2768448887888297	4.242789860899904	4.982445392973257	3.54415475544752	3.1170452287366293	2.5552009834902245	2.186531572775161	1.7032931174654087	1.3226011697766498	1.9049062210084897	0.5756927800146237	0.7979855060118184	2.057931485989373	1.6766060125624545	1.5632606517949634	2.8319455898483143	2.3202597959038487	2.171252258108504	2.3261756908453197	1.8644911371690407	2.251166370152939	1.790019919717707	2.9698425486076525	1.336923128588794	3.4890850019415067	3.498661008547085	3.172902284461354	4.371828489993083	3.593940741861713	2.4589559163652215	1.7618647709780175	1.846140119172606	1.0458982943939281	1.2502374041150943	1.0790635777432032	1.7788465191713065	0.8234360496223958	0.2929323448185735	-0.6759259119613149	-1.8234803410083966	-2.017017030602013	-3.559408171648747	-3.1542827064454717	-2.1072874372460353	-3.5679011927703366	-5.468220645257713	-4.868657024384595	4.2274	9.426440954610943	0.27681347665485695	0.2557348975758609	0.2564961860062245	0.21095543976305803	0.10900142299401544	6.182477586229576E-4	6.182477586229575E-4	-20544.55094731653	0.0	-427.9673522495575
30050000	-20958.484330293155	-438.51449610554124	-20519.969834187614	4.097330770944441	2014.636915804398	93.98926781513572	3.3931370878284692	1.107851272573816	2015.341109487514	2017.6263953027687	1.4240841389046452	0.3174459458833856	-0.8254681204035728	-0.8581930723702706	-0.328786054323428	1.8014390808570289	2.508699601462431	4.004945435276956	3.175202936161864	3.3803479797561486	2.8742888215162687	3.164838586669026	1.8583766907483903	1.5696275645345366	0.8231096403845511	1.7048075328736652	1.828715525059171	2.3236947692758534	2.759029877861804	3.001104639169269	2.8659900663100357	2.6965804113677265	3.120540870636098	3.437230972072461	2.064881870199113	1.4491933370593328	1.9660535224964013	2.391965322650274	3.8430531568229513	5.809317135132961	4.966911931048414	4.0109492501683865	3.368390859578698	2.834998694156618	3.1092191924471186	2.688803955701797	1.5752453711929573	1.21503157998368	0.5150843673345222	0.4754660778654308	0.9360934100369822	-0.03912665319958947	-0.5418719640124258	-0.39476543476949433	-0.27162545590978276	0.15638332931790813	-0.8609728920997106	-1.1800080728882971	-3.136113526979153	-4.344710417860523	-4.65412814874224	-4.971067911475848	4.2274	9.927788569568353	0.28661020955425387	0.2572936350661921	0.25323804672438893	0.20285810865516543	0.06208905262479188	5.822214569018994E-4	5.822214569018984E-4	-20519.969834187614	0.0	-435.00102338276946
30060000	-20961.401356711867	-431.8494458900564	-20529.55191082181	4.101232024579998	2014.6330145507625	95.43000534717727	3.2178543379262083	1.078295446721616	2015.5163922374163	2017.655951128621	0.5736904144902863	1.1079940874855965	-0.8114585442833725	-0.25722612167252484	-0.33725257822235943	2.5439413595776053	4.7716779095600454	6.346717342819147	4.957212993890543	3.337105640692572	2.6415496234250377	2.6359009730635448	1.9725885812464563	0.8544851266368084	1.0951921224540802	0.791356984593351	0.5865051939634254	3.242000079805565	2.9768888166132625	3.3360274119446047	2.3016988020966593	1.8092491884989412	2.7849377968861875	3.526910494897091	4.475700875939515	3.5346347853997186	2.907557552085784	0.9697024006223947	2.7005802645785977	4.118120445629264	4.204747234729822	4.37916131832313	4.153381276225905	3.185571915160675	3.307878201901696	2.9766627831110872	0.5831083537991268	0.015520275040551354	0.45462404337252804	0.7141772664822476	1.1594851490062805	0.42190285312868636	0.19994040380074107	2.418475513142239	0.3823276871761373	-0.014652947867436676	0.15029170133934283	0.10294928539059223	-2.8253274906709303	-2.4971824002985743	-1.9666437520463385	-0.7579300322039448	4.2274	8.801123932498578	0.2864833403692609	0.2584772480486777	0.25165335373946573	0.20338605784259595	0.047704295796175654	5.927468118560588E-4	5.9274681185606E-4	-20529.55191082181	0.0	-429.4863598286448
30070000	-20985.841653134692	-448.1792085737976	-20537.662444560894	4.123091606017204	2014.6111549693253	99.46867784010915	3.2483327142908336	1.0248556844658423	2015.4859138610516	2017.7093908908766	0.7539054810272301	1.1085498313601827	0.6190071028236622	-0.2977515860714264	0.8585886091409995	1.843821602400883	3.819106299415303	4.621802864172251	3.4393150896854254	3.1562789275481156	2.6368630402837585	2.772227449696539	2.8838231326169073	2.0329205985739063	2.024925234285381	0.2908361792004711	1.4250415894001787	2.600482694114781	3.1019655342495347	4.302760056396328	3.349776171556005	2.4013899703680575	2.69956131818363	2.612370706899048	2.1901631144027913	2.7850055426547797	2.297901016134412	2.3104580405129775	2.7889586493871383	4.322761489485233	3.9356773258378204	5.109856407972199	4.54836945977081	2.8579053010109723	4.023207871030185	2.656713030687483	0.7448670547340484	0.4215821340818836	0.4578482291270216	0.4026142250031527	2.7979864281872544	1.8419783738494173	0.7789648515139806	-0.3270916945165332	-0.455252548410332	-0.9572375400294372	-2.1398951977111054	-2.395969430002249	-1.718990511941506	-3.585588034801649	-5.4890397553915715	-5.235967060768813	4.2274	8.698901578042104	0.285787383482987	0.2552517875156488	0.2513071768452784	0.207653652156086	0.014280024358866907	5.423025266503007E-4	5.42302526650301E-4	-20537.662444560894	0.0	-445.6981306365594
30080000	-20981.24918924578	-452.19502296716746	-20529.054166278613	4.169773440095214	2014.5644731352472	99.53086857773127	3.380089959212403	1.136643597140805	2015.35415661613	2017.5976029782016	1.1762953293394716	0.6173506022442425	-0.5562486347719942	-1.8411484443531805	0.5805025488974249	0.7325770197776917	3.1441475998672437	3.4732555439226567	2.430854505895908	2.834286353742123	3.3257726563427523	3.6909165053507467	2.3849296256790393	1.6333680993471578	1.144282612194783	1.0640666241885899	2.5141659769068827	1.990652787724136	3.070983879553646	3.293128395036276	2.646178737845095	3.1482449221642224	1.9850205806192263	2.4539935191786912	1.6546999774498161	2.6526928876852054	1.5554351586384012	1.2450130675244946	2.379663601294482	2.8680342159408765	3.3317895475593646	4.228761386247072	4.077956354003819	3.4454185321812387	3.7464414144094444	2.7081523910508096	1.4851357144677966	1.8689323228698407	1.6106618573062055	2.110518543754239	2.4649737557565823	1.890390014620956	0.10247474408538876	0.6271192480135479	0.44355479909896867	-0.1494145471188001	1.219787337586693	1.5886315543390834	-0.15224991571659485	-1.5369479285798677	-2.246071382958	-3.303686757856175	4.2274	9.548998632721208	0.2887126085241005	0.2539127543876245	0.2531546144047942	0.20422002268348094	0.00857667403139987	5.465347116229295E-4	5.465347116229291E-4	-20529.054166278613	0.0	-449.11105335208254
30090000	-21011.206893371735	-462.45434921239195	-20548.752544159343	4.33490743981564	2014.3993391355268	98.15870202990216	3.381418650066629	1.2614977388440756	2015.3528279252757	2017.4727488364983	0.8503094062116263	0.43603014627779174	-0.4747062683667449	-0.8964962175027391	-0.34102388684629875	1.9942304803624997	3.4183521417655958	4.6705109913477125	3.8508252164754113	2.622091981144541	1.7943039144377262	2.0546224887899682	3.567690926730739	2.835603407814352	1.6979348946039396	1.9243042098380356	1.710315748614489	2.0550230134522005	1.7774165438826686	1.66604875845858	2.551455823733483	0.9998190819003444	3.7466679017982454	2.6721226009573282	2.7038480868976524	1.667293544026787	0.6319178380863644	3.6108982051104834	3.284762800213195	3.813511608858474	4.136225883579884	3.6273346247642553	4.93379566104849	3.3370903222481405	2.2803381845903177	2.396969371687736	1.8718139129079332	1.4105244378510002	1.32196235365799	1.654216752380419	0.25331057277116564	0.85770631784854	1.4644729605675848	1.24606192546313	0.041922789244532244	2.5449057533732806	1.0043273174618257	0.3472477671315589	-0.23675295566301668	-1.7227616047301049	-2.12940168764114	-0.6093296266612862	4.2274	10.834423240235356	0.28978575221681757	0.25514043706451955	0.24602750148590133	0.20904630923276166	0.06502787104004162	5.504022525262847E-4	5.504022525262841E-4	-20548.752544159343	0.0	-459.3389570739475
30100000	-20998.30282201508	-463.04026046718155	-20535.2625615479	4.206449290595768	2014.5277972847466	101.84256734569851	3.232446624312436	1.2321240339087534	2015.50179995103	2017.5021225414337	0.5938601100562652	0.38208966139874156	-1.3633365266852062	0.24290875045454796	1.0290646174166715	4.98148411382147	4.47657858454826	3.8796431735345127	3.611337978704224	3.5356178194187757	2.564102621321907	2.83574842071694	1.7335989005221029	1.9688870695504184	2.233128464239493	1.440252778405627	2.177102646968728	1.8314057256239251	2.9533858446664016	3.5613538469879313	3.201191088521169	2.879101795525263	2.742479452254692	1.25193467131826	2.8646244138581656	1.3421390161065143	1.264063319664467	1.9576489770088863	1.8722730996568022	2.841290923127911	4.390356730777121	6.573698209831447	4.621511980222509	4.201463913861732	3.0752699217222714	2.3341559256700255	2.295327241166061	1.5547732004559034	1.296355231148726	1.1700210834870024	1.8112094709405806	1.7386290474411252	1.4074455705932676	-0.3903507369783509	0.2586911587069302	0.27611186422879896	-0.9266590854516362	-1.5060234817538063	-2.424203967511614	-2.45984690960469	-1.587355373635852	-0.5851790555145517	4.2274	11.290909036347012	0.2835447937900795	0.2609980331897483	0.2514005600740643	0.204056612946108	0.0718322089231851	5.416290315319027E-4	5.416290315319032E-4	-20535.2625615479	0.0	-460.2170990691238
30110000	-20975.822838598076	-440.55894826043186	-20535.263890337643	4.162935847514128	2014.5713107278284	98.26532532992593	3.461785625744268	1.1899778258491565	2015.272460949598	2017.5442687494933	0.44186820580549296	1.6376516729775958	-1.102180474006129	-1.2177578809474279	-0.02726406633600459	1.022647414360522	3.5391830311050514	4.745775415782866	6.230865449840314	5.404419615562851	2.48622104834636	1.8882279460666263	3.0819962499424696	1.912042676808815	2.133263890609631	0.9484035108846824	2.931018365353526	2.530558059190255	1.0477150949247247	2.413975658334004	3.724913541004457	2.8488056877732966	2.938357568327429	0.9147249558058381	1.3845832442730552	2.4882291259563796	2.2444890839749796	1.4308220534201823	1.243589375489107	3.487292979049802	5.881013704580065	7.34511970328705	4.448168840305911	2.788759763153308	3.429787134409628	2.5930232509483524	0.21133183544729373	3.0896158924028088	0.22879038976440863	1.990007015793283	1.7424516556008889	0.7532989240211778	-0.15472053875491332	-0.9004923310351103	0.35466914104025704	-0.7411588345273995	-0.7122656991075811	-0.31447626433020437	-2.1524001389746408	-3.4870995264361992	-5.043926972940831	-6.4492483855215825	4.2274	10.256181885737934	0.28355955095040136	0.2600601768857189	0.2503000132039496	0.20608025895993015	0.03804263211277245	5.486072221285379E-4	5.486072221285381E-4	-20535.263890337643	0.0	-438.25658536741315
30120000	-20968.788865771246	-417.60038275022737	-20551.18848302102	4.143126432274084	2014.5911201430683	95.26732147713489	3.1659725324837624	0.8551422618571783	2015.5682740428588	2017.8791043134852	0.28153156503371696	0.968846223910618	-1.3756786330298458	-2.2549640585407236	0.5296871136684732	2.9227644139396687	5.289961464470987	6.761667125697851	4.02882314147577	2.7454612458761507	2.6021130668196193	1.5502076625909365	1.669993559595222	2.518211286214778	1.8519863705778958	0.650636996278925	2.159759011464213	3.252329987820369	3.6034829192124165	3.5274359727442053	2.1027753709511474	3.129100119534193	1.4484275209211355	0.8365121433426556	3.1848790097569735	2.6198657492573276	1.0536811869408917	1.6427256246033313	2.6274883215008638	5.405719183531265	6.709148880631545	7.647740194887006	5.593709751906179	4.096444183397796	2.386512025465899	3.3359492444712733	0.7191841208700643	1.0590640524025627	1.1216969018299636	1.0572219869171076	1.8368832091281075	2.5802040775809973	2.3580547290020983	0.26512241492082467	0.08312950664423555	-0.1328572558384425	-2.0038940580564044	-2.463619896479	-4.517898239854658	-1.964916166184374	-7.217374072689819	-6.373819196203216	4.2274	9.948617005767076	0.28704812566130106	0.26286785390920653	0.25137758281506895	0.1987064376144236	0.008578179513313968	5.811516111896524E-4	5.811516111896532E-4	-20551.18848302102	0.0	-415.8176887817671
30130000	-20969.22182211381	-427.1165150671136	-20542.105307046695	4.101003220122611	2014.6332433552197	93.70441942948455	3.127742503437812	1.3439260589909747	2015.6065040719047	2017.3903205163515	1.0352810814034512	-0.0804655593573485	-0.7042356439308702	-0.42338511277896573	1.4889937307740706	2.571448100978215	5.112559058599247	4.686270099378798	5.1212338210089	4.752260338536039	2.802510571399738	2.0380020377264016	1.1372821401772817	1.137515378073689	2.2111677585503027	1.3679361771662162	1.684655524888008	2.196738772480874	2.2791909250346154	2.379388429541197	3.566394621504336	2.435962402813192	2.6577930122147633	1.1614956673367571	1.9786554879592892	2.188716325888474	2.9387138671037922	2.9025971628867717	4.380555275648746	4.009167139897895	5.571959542784111	4.800816025021282	4.415230265474597	5.037264578664472	2.7063072590127684	1.6722048597178096	2.1487618200109866	1.291417453536825	1.8274067995672914	1.2207135999710088	0.7264769991785354	1.2408857989774988	0.5754205700009442	0.47296436647290974	-0.5447505702551114	-0.16953488443905051	0.022954271118213743	-0.9927314789290029	-3.1900958180802874	-3.803182828456513	-2.9548978630624023	-2.325746506960127	4.2274	10.776277171115181	0.28045400345926014	0.2572874258165455	0.2502644702607719	0.21199410046342262	0.006225740218802848	5.856655023645423E-4	5.856655023645428E-4	-20542.105307046695	0.0	-423.8769226749316
30140000	-20957.154570482104	-413.40400131034096	-20543.750569171763	4.106870697127702	2014.6273758782147	90.08118207348801	3.0905079346137176	1.0322154347288768	2015.6437386407288	2017.7020311406136	0.8055580009701481	0.479707267100479	0.3320148756832664	-0.5904147177745412	1.2717786205568018	1.803639679255598	3.252294347417934	3.896722115491152	4.397863705372724	2.917014471342694	3.061559356553526	2.0039734254735655	2.4259415133178672	1.2428356051807565	0.9881917930083227	2.249547529293277	1.5421027451372011	1.3064548005714154	1.2131862411659364	3.044430850446161	3.440439629831893	2.936181827667844	2.4330020798190533	2.010893309860027	2.919273144113612	1.9184594224689375	1.7355796008314948	1.0468511788489887	1.484914219743704	2.963286297331263	4.363466606211133	3.804878666229927	3.5134758972775058	4.284816960726886	2.2840051340574994	0.7172595052139974	0.5862894204685414	0.454064552714818	2.6164742521983206	1.6073663010407473	0.916182319846994	0.49716637431140376	0.4463362915521742	0.09135323664528383	-0.947570439460522	-1.9611979664526977	-2.019285676898744	-0.4837948713944167	-0.4595090651715026	-2.4130941950766385	-2.8483211544875915	-2.7263259933787434	4.2274	10.997629394415247	0.2899809523739029	0.24928034519042663	0.2564088634826853	0.20432983895298534	0.05491135617966702	6.241686269640441E-4	6.241686269640439E-4	-20543.750569171763	0.0	-410.22662215567846
30150000	-20942.754197422248	-394.177072973171	-20548.577124449075	4.099121262368909	2014.6351253129735	93.19398550281899	3.200307503963867	1.2000843894986104	2015.5339390713787	2017.5341621858438	0.435579925883128	2.4134760191446634	0.17496546685293654	-1.8445696440182362	0.017089399983380646	2.0307734852898878	5.588125018881195	6.867288008885053	6.975489108026967	4.396229464430595	2.8589631022622415	0.9055177282755854	2.606547815570441	0.6208376896845373	0.33883813536352303	0.8158734921635324	2.255734038252502	0.47457546557981	1.2288075688845699	2.344833351785022	2.182821949680857	3.4867095980137166	2.593745625410762	3.297587926246269	1.2472028992867021	1.3310035054630442	2.729893919961288	2.4490261002777642	1.6970752499389903	3.062358695045937	6.015144068491712	6.2012438640488154	5.406212205123712	3.6869863076200473	3.937096433550405	1.060388658881748	1.9270309083691575	1.4502232552770815	-0.538373490408322	0.8302287382162408	0.1437624656292455	0.6948495661464957	-0.04481450896052345	-0.5910494946859832	0.4330392741977167	0.4698463467995351	0.5128206179592583	-1.2672289975355526	-3.070192808461086	-3.6239858525768067	-6.1376968024343785	-6.2355858705984115	4.2274	9.800223843359081	0.28617491904200826	0.26104252930978905	0.2535214351178945	0.1992611165303084	0.017433467337899737	5.709692304700198E-4	5.709692304700195E-4	-20548.577124449075	0.0	-391.96794221019184
30160000	-20976.658574809488	-442.10117559988527	-20534.557399209603	4.128682441842482	2014.6055641335	93.11777049619569	3.0657955937517873	0.9937448696403682	2015.6684509815907	2017.7405017057022	0.9759871155315081	-0.23763125250565267	-1.6756167916771119	-0.8896745936864972	0.21849204874230155	2.8052923609672904	4.1361732213587095	3.5922961064447203	4.134879741432302	4.000584299263281	2.7121999712715144	2.3579522408733666	2.248240620148364	0.5905704478737346	1.103150153536927	0.6713776652377633	1.572238227500519	1.8294114301943003	2.6173786088676936	2.431015535243437	3.3586822188985885	2.766738180800857	2.6883301526922674	1.6820687907520815	1.4056494626397043	2.455240135361225	2.115229692650289	1.6069822841131847	1.0815705087645218	3.374834284259132	4.111593402145621	3.5156315435966836	2.623243714908863	3.1408036779952377	2.688584947531058	1.2787407263557664	1.4661414597929214	0.6757051433951534	1.185079565260558	0.19531222276890692	0.358323657410634	2.0492215631064856	2.5494088807907214	1.3691188699895331	1.108196263352607	-0.613543700352071	-1.2926385439693528	-1.4302681535261195	-2.6648095740190905	-2.7853675910425824	-3.5578964740294503	-2.918970545008192	4.2274	8.472558250542223	0.2821927878698238	0.25704555911889765	0.2540716907748717	0.20668996223640707	0.02492451881857882	6.474667962805402E-4	6.474667962805404E-4	-20534.557399209603	0.0	-439.25847182183156
30170000	-20970.47383555593	-433.6757357033191	-20536.79809985261	4.202860943619529	2014.531385631723	95.81103926217982	3.1256731365750787	1.1503348550557222	2015.6085734387673	2017.5839117202868	0.9467595673857109	-1.6236500111522822	-1.6822575091739078	-0.32849796614365445	0.6760985822499438	2.8941040063368813	2.72757455191014	4.078935585678262	4.141485166245061	3.0832158797899645	2.7391675180081942	3.8817798237956085	2.086387904114204	2.0473626203492805	1.7466414346407557	1.890385048348632	1.3700551679488246	2.047505034266281	3.121419576944689	2.0711943936721093	2.9082391231921414	1.7702629512866637	1.7775080948643023	3.226207816964953	3.2007916534557226	1.0711711419306398	1.5081408715297229	1.665311285250597	2.9402192177009008	4.313893996423735	4.935318219594947	3.635627029393073	4.172120082720345	4.258903250634131	3.5824666902426188	1.37962763914568	0.575291811585131	0.8265330798308506	1.055263747803268	0.8670581919047241	0.7606807550194565	0.916985994622218	0.8412711604015646	0.675720294716069	-0.4070813475217781	-0.9467495912606751	-1.2151177511454774	-2.1652810826059166	-2.354237341288154	-3.047161792927779	-2.1454352479785044	-2.7039075372726806	4.2274	10.66648983021983	0.2850791932868278	0.25253062226266415	0.2533672736463577	0.20902291080415059	0.004409020657078268	5.351201078522814E-4	5.351201078522816E-4	-20536.79809985261	0.0	-430.60824632782084
30180000	-20960.92942286313	-422.7431137042855	-20538.186309158846	4.157009014958037	2014.5772375603844	91.17825272544219	2.976060260224002	1.1172783565295052	2015.7581863151186	2017.6169682188129	0.8268937373993782	-1.607446243348586	-1.3763893879101485	-0.13107673934818298	1.318065594535334	3.8405267353721513	2.6870074102234818	3.242406905292063	3.88197302342269	4.639793638703968	3.022795792570707	3.175660992917764	2.046060883390815	0.9381017175528343	1.838947721131644	0.7635422516737181	1.8559781488476423	1.3368048064858646	1.6963381782906848	3.165809112887397	2.9918912999650136	2.0561064955090957	2.635263025573367	1.680378751277564	1.353487120304946	3.3331698414045614	2.434700909538313	2.3464218152623184	2.331742866135436	2.671858821271322	4.103750183827152	3.602623995692872	4.187088665793671	4.854396944341178	2.3630972798512286	0.42817589840234027	0.43321103498507985	1.3837252320149216	1.8020195667827403	2.0606315388243996	1.7481576514808435	0.24142273529811753	0.8305402456487136	0.1607098044496812	0.42363378904267496	1.3719118147532137	1.7879392940920424	1.7850434390308672	0.5869960419502843	-1.4043301424298964	-3.05998292053902	-2.4993241698124695	4.2274	7.798514671031372	0.2843778022922964	0.25583874972789117	0.25108793916278876	0.2086955088170238	0.04274597380027586	6.324871834912724E-4	6.324871834912718E-4	-20538.186309158846	0.0	-420.1753398700315
30190000	-20975.287973377297	-438.00754691495456	-20537.28042646234	4.1533302972001875	2014.5809162781422	91.40724680077325	3.0429154897185087	0.9779269324423434	2015.691331085624	2017.7563196429	0.5018348945671691	-0.05887011646020224	-1.2806310465481106	-0.36239568445146086	-0.09731536769499927	1.820248733932362	2.8524559129403237	3.4603340321705596	3.4736039384359807	3.3994632053632383	2.6557374534995075	1.8939398093645794	4.4286315241716	2.6540935876302143	1.3167342840101168	0.4879201837153107	3.5186010080462644	1.578551574963289	3.3233378185660403	2.9443174642028436	2.2857560180496947	3.527742751120119	3.1865647965624633	2.092256005634968	2.0007433916034207	1.7530352696254956	3.1540914029782385	1.155273223956544	3.039314342542922	2.8445988632894723	3.372299439695888	4.08578047330914	3.973881406059138	3.4730995429484177	2.0761862733568495	0.2647507022338518	0.3474540646093732	2.2949055049591074	1.8401690185602475	2.5627946817775498	3.2230621471637173	0.5008264790930546	1.272984350439082	-0.062298058765563824	0.3640094341648958	-0.595333474362119	0.30345859240739953	-1.2014286021874312	-1.0858075059810925	-2.6949534458398956	-2.98877901915568	-2.9784784535046285	4.2274	9.774413834125777	0.283686711933498	0.25510043735945864	0.2525877883865739	0.2086250623204696	0.04177771293616365	6.165185194537847E-4	6.16518519453785E-4	-20537.28042646234	0.0	-435.5618102648038
30200000	-20962.208155543743	-406.45696096635083	-20555.75119457739	4.145921984404588	2014.5883245909379	87.36420419633518	2.9847903787872956	1.1476765390443908	2015.7494561965552	2017.586570036298	0.3919838861237299	-1.403793565319433	-1.875573258554372	-0.3956354248787284	-0.8892271862152561	2.671105627390477	4.200717547214154	5.082354314551695	3.933930025909067	3.0962270234121188	3.3515183283870167	3.3774420193997283	1.9877283526118081	1.7709450943131053	0.9123146579004875	1.2953462343281579	3.088807127561354	0.9809220233724351	2.657168801525894	3.1530657798145447	2.4037887187646825	3.1252733431216346	3.093259942593028	1.7926285741597463	1.5978671054000184	1.029531878422322	1.242367576461356	1.1796778315540712	1.3399467109732965	1.525502204257001	3.649344624597786	2.9614687550314462	4.44459256202148	4.327050427862984	2.7650874279635502	0.4873803162013952	0.4245478144486875	1.125328466103575	0.8671994465014009	3.8683905669720846	2.7339028855808962	1.3648051541569701	0.1062558646830512	0.6107645968048334	-0.8047588997040278	-2.32006465380869	-0.07400993019805119	-0.8917013892551301	-2.5499334535957643	-2.3220589105535328	-4.993743716673569	-4.499261318793028	4.2274	11.022503610140989	0.2883310563963658	0.25630473363942424	0.2515070968425803	0.20385711312162974	0.026039412775703576	6.295443328659185E-4	6.295443328659189E-4	-20555.75119457739	0.0	-404.0346771896718
30210000	-20976.39600259941	-427.3212670060589	-20549.07473559335	4.085516887232139	2014.6487296881103	89.6376832274779	3.1398461059750216	1.1820385674027902	2015.5944004693674	2017.5522080079397	0.9249842616181575	0.41379373773233435	-1.712398983920648	-1.2209255847427438	1.1799380374782316	2.4079390513529777	2.459944766884301	4.229204259136081	5.150323010844099	4.476187457502693	3.291112265358671	1.7583411904017308	3.7486994333996986	2.5038282360217528	1.2462019443204722	0.971674736016895	2.5721903183607004	2.066614306527338	1.7740543512928397	1.8212660613666738	1.7982256109102617	3.3250183775744797	2.8295226557417625	1.6133055611075193	1.4158825326109163	0.46211126190394214	2.512885471959679	3.0432758830008146	2.5562009086844277	3.1114663315189404	3.601187153249141	3.4505345675773054	3.4150201560438465	3.1748233559920247	2.2207307769276885	0.6397844482086934	0.9984532158914352	0.5800946259703906	-0.21740624908267892	1.355767801323928	0.7586672045159459	0.5782855577439037	0.22494770141543569	-0.6047628765318223	-0.6625391114950254	-0.8011535058160363	-1.3785291805809339	-2.63154562811771	-2.363056767900362	-3.7780832842277197	-3.293742909683101	-2.381686698626371	4.2274	8.985190146514269	0.277752391777373	0.26320086450181657	0.2521799387562634	0.20686680496454724	0.039460217669246005	6.055448871930372E-4	6.055448871930379E-4	-20549.07473559335	0.0	-424.421006738096
30220000	-20968.15017572111	-434.8402300021176	-20533.309945718993	4.164673791979131	2014.5695727833634	91.0853370937893	3.198497123058477	0.9528744944063844	2015.5357494522839	2017.781372080936	0.6435535385742233	0.7324783429406514	-1.6620971502095594	-3.1968815667671793	0.24615738990900782	1.9881242474625953	2.8053153530582806	3.5002649804978514	3.5668471404014594	3.5725659036173987	3.1500161018043875	2.700279986474824	0.9998650154823235	0.609791358852921	1.3842102791376765	1.2523612082803608	1.6544504951320953	4.299429236350036	4.120312045584895	2.536087087601885	2.248175063999898	3.4669067902022217	2.977279276162718	2.6171363834536585	1.9376459389013065	2.58907157891116	3.0888428034829563	2.5747030244150526	1.4478655391049724	3.5380145750235794	5.296786859758069	4.980002404849614	3.6964463682120443	1.935890968847283	2.6692190073479947	3.6544248174791316	2.9015571159136515	0.9056538048420559	-0.5380384295328096	1.6629097153474057	1.921188408002572	0.5780944901400669	-1.284720733759419	-0.432209007601828	1.5355374156950954	0.8769812879222181	0.8535212574121761	-0.45057644607428105	0.9111821138551848	-1.1729210546690372	-1.8414542549047181	-3.8346797774100114	4.2274	9.317612634640568	0.29067267658294915	0.2630528940984844	0.24641477201154263	0.19985965730702393	0.02393586989569597	5.599074233043266E-4	5.599074233043263E-4	-20533.309945718993	0.0	-432.3196292568296
30230000	-20979.34683665398	-436.7858488858429	-20542.560987768135	4.14072593372213	2014.5935206416204	88.23729485944772	3.1793479316686484	1.1664596992522656	2015.5548986436738	2017.5677868760902	0.5696324229289778	0.5588166914909423	-1.3185424342089416	0.24780905082652438	1.6096800516328669	3.2604506986715243	5.185491742693232	6.137687165609449	3.251579772927793	3.2228242253951986	3.3106980496143046	2.3828401501591805	1.0753492225052068	2.36336998733134	1.5019214117511346	1.207328041359836	2.1189931858692472	2.0923494279990273	1.2132069332174416	2.1204206919838224	2.5464290900400557	2.6967505477593647	3.0484469660753932	3.7819512940387376	1.1577453461241936	0.9448087255697188	1.6943008773543111	1.313463498669825	2.985795521159259	3.7945666149207593	6.222122409457478	4.866283034822605	4.222613163342813	1.6445645638281312	2.8169847086557342	2.6796260176656634	2.4273703111176093	0.3879279633303705	-0.6130583848882669	0.6750656550713717	0.5575309377342998	0.6851144041673481	1.3491220618206408	1.2836369448604779	0.30635252073890423	-1.435753454885279	-1.070434851710488	-1.6641896672841245	-0.677932944849141	-2.3548950307056207	-1.1650800415352878	-0.5461724174844258	4.2274	13.008134991590348	0.2814180816475154	0.25506770796469913	0.2530774725916825	0.21043673779610317	0.009318429462109434	5.754118171996944E-4	5.754118171996942E-4	-20542.560987768135	0.0	-433.7547680857583
30240000	-20966.985693785027	-433.492523883671	-20533.493169901358	4.149548867588803	2014.5846977077538	88.8937543137948	3.108542961874574	0.8687798607233562	2015.625703613468	2017.865466714619	0.7637006833517587	-0.34647701743054515	-1.8434751840626618	-0.11031446200671613	0.8437864648356063	2.9988397046938844	2.7949423367360255	3.9144552600254165	3.3866606469418263	3.078173311467647	2.326814930685658	1.7722733535845234	1.7658777591994494	1.599960984483685	1.6169330046836559	0.4920748662327902	2.0128458675681173	2.357552226699383	2.966213570111411	1.8540673071963503	2.6517435963412863	2.39772242529672	2.9634974176268263	2.1229890685943187	1.5824214857186978	0.9897529707170619	2.5627736957402525	4.011451138105203	3.22875917788502	5.064221168027549	4.357391827276367	6.588524269111778	4.45367103940975	3.8143535223280822	3.0473747297761573	1.7121006999228612	1.379219379470211	-0.375024742783062	1.8274002044080948	0.9868378872597875	1.2191655202453067	0.7900457276366897	-0.23254085894073118	-0.3984447687246567	0.9883686455084436	0.30533443811319955	-0.17525057928949814	-0.3250921238427583	-1.5427808470492148	-1.7316395145299688	-3.5952103872984678	-2.4094946903791015	4.2274	8.094815313097229	0.2767090212947331	0.26403658050111234	0.2559373582399506	0.20331703996420405	0.07206658884734107	6.494174854236027E-4	6.494174854236031E-4	-20533.493169901358	0.0	-430.8567489661593
30250000	-20982.52328630212	-447.58005399579287	-20534.943232306327	4.244912977836249	2014.4893335975062	96.21280745983432	3.3187311082395543	1.2596571409102622	2015.415515467103	2017.4745894344321	1.4578241682992903	0.14822108612136284	0.33888569516555034	-0.11627052614446476	0.09723594686864434	1.9395487484042686	2.90337092444883	3.1009573191098565	2.713125449249177	3.1943710747589833	2.6598844253292437	3.303153728838686	2.748778049282146	2.838146639915463	1.9962177504951955	1.088007562931192	1.1144202811334676	0.6071805373386997	2.1621686616696483	3.3038807779029953	2.5888707848011	1.8283295073101073	1.9342976032926824	1.927437290192497	1.53729630455048	1.770155018995328	1.899748294253689	1.8698119075508548	1.6246213386741521	2.484123841281033	3.42937928620011	3.736766876937053	3.592105105341463	3.246597176589476	3.069803555053859	2.109920232735037	1.29598185072459	0.49649952959809435	0.9883770376946952	1.1418565437290726	0.8430596390902255	1.6842587165362257	1.5160815742375837	0.8800762184280816	0.1318617555574317	0.5209097860143129	-0.6051646166370419	-0.8264231537811858	-0.8920564424891593	-0.06412061158393728	-1.4959479047793318	-2.267176390395951	4.2274	11.66874869082321	0.2840141772573939	0.25604755315195465	0.24959189025881906	0.2103463793318325	0.05515280611818537	6.009719064148751E-4	6.00971906414875E-4	-20534.943232306327	0.0	-443.7458907825919
30260000	-20956.218756479422	-439.9626982598964	-20516.256058219526	4.213176027952522	2014.5210705473899	93.96320381917482	3.3418172659076264	1.1931622615254798	2015.3924293094349	2017.541084313817	0.5964712069332136	1.417218465616098	-0.7033995698700305	-0.3149486333007131	-0.38764270373470944	2.707055096107237	3.6024638883780518	4.616144867585762	3.7093975582500702	3.256192556033616	3.226457514224323	2.825123085084302	2.8168667216211114	3.4946868255094907	1.5871277227430785	0.8328574640131622	0.9179515651313859	3.926071944030696	3.109913102581153	4.1585830407631885	2.451569713718785	3.0963435258298864	2.067540838653239	1.068615653018211	2.4126147184281335	2.0481223406597184	1.8483674227546774	1.7182263568717253	4.222757906347254	5.452166347454616	4.513679143700682	4.40821889519805	3.9486625343948885	2.602164997460449	2.1238653113721586	2.8711044907302936	0.7899060631665461	0.6227892103283647	0.8737443785718839	1.513234184613326	0.1791190475923421	-0.011376921541133095	0.464065016429724	2.2701891056532624	-1.5885962590757434	-2.5893062247614376	-1.309897708737329	-2.108471234326541	-1.0363299588034283	-1.890484512477032	-1.9061669146614304	-1.439086943065658	4.2274	11.221353288934854	0.2866346370213062	0.2579824744808624	0.24803445800646	0.20734843049137144	0.03985028274587843	5.924132317501904E-4	5.924132317501901E-4	-20516.256058219526	0.0	-437.12533595384446
30270000	-20980.79542018795	-433.9112535154715	-20546.88416667248	4.1463600844503725	2014.587886490892	95.5163891464346	3.156693971895899	1.3630868184327245	2015.5775526034465	2017.3711597569097	0.6976158337613397	-0.3464721130615942	-0.28306182901951144	-2.6554902519700243	0.5602255854151437	3.281265049618338	3.784907180821359	4.230495332243899	2.6942702569131116	4.080069054700159	4.052285005523001	2.984719229536243	3.2910142308902435	3.3920496107613576	2.271905048555175	0.8288344410480926	1.4885747954884292	1.545972689268033	1.7803349276830391	2.2293955401926207	3.1842405131106677	2.9244437006545243	2.8629630906185675	1.758134812356165	1.1042520507951883	2.5442983340536616	4.563423346796334	3.358771565653095	4.001407951635218	4.551163225121963	3.87363042889669	3.9165326140353907	3.0055067944990554	1.7372502391313922	2.387485759959757	1.5594708645996438	0.3333844230056879	0.43114180625767984	2.4822285757375933	2.6540416481553537	1.719570109516717	0.4954538449880762	1.420488156530967	1.5419573109839848	-0.02099249605001724	-0.9727543991337306	-0.23442913142489885	-1.7954932265157797	-0.21935470947249103	-0.661857441643934	-2.8786666567832055	-4.503357108326849	4.2274	11.196553384069267	0.2903154913755684	0.25155863401890655	0.25474089704925446	0.2033849775562707	0.028006987414446155	5.958325562992396E-4	5.958325562992389E-4	-20546.88416667248	0.0	-430.9492872101296
30280000	-20974.483615723235	-445.17693800949223	-20529.306677713743	4.207319688319372	2014.5269268870231	96.44221075734394	3.1239695926667044	1.1652771070572983	2015.6102769826757	2017.568969468285	0.5482816446867783	-0.5585021627355636	-0.10906691006057348	-1.4876284952640315	-0.7043915778454867	1.4416980254175285	3.8064895771561136	4.593516647853094	4.420761355080986	4.189120590093568	4.007019433840726	2.533503733308832	2.804749540167444	2.641424900435982	3.77752860784022	1.0858697448004917	0.6525471395630198	0.8858850002127041	2.1400862908588985	1.4778843750137722	3.5328587481513463	3.7885481205298834	2.096686402694646	1.5814168212791102	3.770984921532169	2.3580120294895948	2.4374050244800847	2.242302173356399	2.15929410741123	2.5544802067322343	3.600371391787418	4.700954730841781	3.949817145068879	2.993239945707738	3.3718985839780773	1.6383784554041172	0.24518103949563402	1.014791836874178	2.5655424163767693	1.382120911481161	-0.2432642645320709	-0.5178750357269918	-1.253994663884779	-0.1925588413115737	-0.5636077557399081	0.7035697947016264	0.9620844323407252	-0.21988583007281676	-0.4275442361961315	-1.2459355323780037	-3.4339481050467446	-4.664615292631797	4.2274	11.710053660180321	0.2883272973968248	0.24650196569989272	0.25174560822685077	0.2134251286764318	0.0061361394699041465	5.523120582313388E-4	5.523120582313396E-4	-20529.306677713743	0.0	-442.4597818939631
30290000	-20988.34961902975	-460.25235782843646	-20528.09726120131	4.168467043221532	2014.565779532121	98.34969283591899	3.0605878378044165	1.2758314907277752	2015.673658737538	2017.4584150846147	0.8104622103963092	0.10617444863390671	-1.3378372821594922	0.510595806743412	-0.3389244040255491	2.9024106195180783	2.7281437042336254	4.630410441389741	3.855074393035141	3.2742789586618413	3.3968340180749217	3.8977181841069193	3.416573343154902	2.0179393908019927	3.1569991637906445	2.7950946341555443	1.0478969518797587	2.45519243360342	1.857808974915561	4.598998587552093	2.5759448358332677	2.907052603932589	1.5982048505509598	2.191650780458779	2.239751198978235	2.9073834906728426	2.900478966411493	4.33334934498294	3.1814191604760014	3.4879836028066826	3.450476098773044	4.100466430109428	3.903040309302146	3.737069548985062	3.2478881603758203	2.3248109094477387	0.696686489618005	1.7336033016819405	1.829136367144653	0.6646430485195451	1.4433240405558245	-3.3425728563243884E-4	-0.8606486897496619	-1.0878197018392592	0.1104945809242413	0.2660497681743347	1.2119114258081665	0.17960939530168551	-1.1064715781178522	-2.2262387768914285	-2.3728014331944047	-1.9916274935720009	4.2274	9.781413058821192	0.2937528048699368	0.2509922465774049	0.24847369729414726	0.20678125125851118	0.0333040393566306	5.459951877672728E-4	5.459951877672732E-4	-20528.09726120131	0.0	-457.44310064080366
30300000	-20990.936125407643	-461.7473889297	-20529.188736477943	4.109226095476136	2014.6250204798664	96.90233312633507	3.28272774838512	1.0912397736264254	2015.4515188269575	2017.643006801716	0.777403811663085	0.542038690091738	-0.1255723930692605	0.806399196180218	-0.20796564831179148	2.2373079639753066	3.89677876907148	4.730766678312235	3.5225210592156833	3.751208210507322	2.6124601658404094	2.436860424297575	3.053536184860024	2.5194233913479045	2.242540049808568	1.6485609892781996	1.0971456048093329	1.4252568001127235	1.9887375326759382	2.7565358048261217	2.917257863827749	2.8907318364875687	3.337160628109522	2.333971130719529	2.9445177034152015	1.738221570105724	2.600054528546823	2.5080758022341527	2.7697417553609407	3.08407907593039	2.7426288303036057	4.516412870453521	5.151188414438272	3.987431767767521	3.3490960867541184	2.6934014270288027	0.9884427333330414	0.0036107498959560558	0.21483060924191189	2.0321240686968842	0.7991632729399403	-0.5062926309222031	-0.30553600025793004	0.6208910574212008	0.9549834770367129	0.46965900597419064	-1.2287189178412223	-1.6890043505459593	-0.5976727051718946	-1.861368187786237	-2.5819046365486873	-4.082037590291912	4.2274	9.619979855547658	0.2902370285963219	0.25260351275779863	0.2494199152330643	0.20773954341281528	0.056674899219814605	5.230617199646773E-4	5.230617199646773E-4	-20529.188736477943	0.0	-458.9802724921784
30310000	-21000.55882056804	-459.69086272863495	-20540.867957839404	4.095038324736076	2014.6392082506063	95.49943439892903	3.2642624622338112	1.3820326037549493	2015.4699841131087	2017.3522139715876	0.563705863699516	-0.40524067845999456	-0.9742236130099842	-0.5021458646342237	1.281669958607969	2.9836688981396584	5.143052054095039	5.014738460380578	4.377011248282568	3.9443443252868042	2.7442790084968935	2.449278309762372	1.4096534275640757	0.9421022054223583	3.4674841595632975	1.4192552155495326	1.6843512497494544	2.2219530284832616	3.547525202249405	3.5358994699162616	2.5997110347023584	2.8429609793054604	3.9757053231675776	2.59150906061184	1.958209878820375	2.395646765620879	3.708460011641187	3.9762982133049607	1.1761107225690155	4.235721418688442	4.607441061321791	3.8652506158133146	4.214089586840199	4.857928499260998	2.6003867423024936	1.8052356892174437	1.9583374843088643	0.4196712069737907	1.4069576630098588	1.098097368939808	0.6185249000658739	0.9263125449850607	1.3453106157741601	-0.25670386311432797	-0.39283834210070534	0.26645175518834363	0.21957454528710837	0.33986214638053913	-3.601925846815428	-4.23252104637694	-3.985010340817874	-4.351433968385937	4.2274	10.112205974147438	0.28434483084851253	0.2641588577557821	0.25080676159358645	0.20068954980211912	0.03627523964093081	6.07343855652132E-4	6.073438556521317E-4	-20540.867957839404	0.0	-457.10549987940146
30320000	-20954.71040162266	-411.06000465293255	-20543.650396969726	4.121093049947695	2014.6131535253949	87.86813195027976	3.2131377601942233	1.165230846047091	2015.5211088151482	2017.5690157292954	0.4234533426834528	-1.3160427234434497	-0.4817221224609179	-2.5968279444480915	1.8590734022309667	5.154803892124086	6.33292903681876	6.969741530740467	6.20565782970686	5.18860459126585	2.5220200438580975	2.2077104603416657	1.0817174327624166	1.5590016578741823	1.5778524075401001	1.4149964748412749	2.38261022043504	2.15547210137882	3.001023833214232	1.3501269341658642	3.032011351913645	2.324973392642833	2.3795028667921803	2.2918764525361883	3.2117543525363863	1.2277745938297755	1.3287011711690737	3.0334909687457916	3.199030451819297	5.754458942775904	6.132227409514615	6.961480206838616	6.063470743274806	4.191533471648892	1.547193299954326	1.1253891051699216	0.7606861727821284	1.5539941057849718	0.8352471618281101	0.8307842264161159	0.6513670781478527	0.6536383271101212	-1.0426898579479267	-1.446526063992289	-2.3427639344668054	-2.79225290580682	-6.5900713281541	-6.9763090025693435	-4.282964238838187	-3.1864563406541886	-3.643204743100529	-1.6320293003446071	4.2274	8.430568886307423	0.28759921904682734	0.2500683337769508	0.25906997560917033	0.20326247156705152	0.051568038600552805	6.051729119056926E-4	6.051729119056926E-4	-20543.650396969726	0.0	-409.0191904902624
30330000	-20961.055261959173	-406.30557692759226	-20554.74968503158	4.098177669028365	2014.636068906314	84.3159066490289	3.217060916166426	1.2726266205657697	2015.517185659176	2017.4616199547768	1.1725359114291711	-1.7085765149786178	-0.7429409754743715	0.7589044507043777	1.4384146362529617	2.572104461861829	2.9381212273930943	3.731860611259564	3.1021999240490428	3.404628264104368	2.371176133701123	3.0499350925408435	2.0422832955220707	2.0982622362687753	1.8830604882415307	0.7129247579853825	1.9223855890162098	2.362908410563957	1.56223314042135	2.463005384087474	2.8841035677305316	2.461642715877024	2.367547539254889	1.7026419129856867	2.088203651053788	2.0596481612967126	1.5530952863739271	1.823699747062891	3.7980726692438145	2.9626701033737426	4.063663203368925	4.4693991254446725	3.437649047100493	3.4287039377678283	1.5440901783186474	1.3098280983890787	0.808030554057561	0.38250158453238764	-0.3701744469579251	-0.03826272153143835	-0.34806656947792	0.3969564499309467	0.2191761805493948	-0.524119683883149	-2.0729291394207165	-1.7092132736810257	-4.050937199379086	-3.9351195401445263	-4.844882346521901	-4.3126286480077525	-3.798626755182662	-3.6251066681865325	4.2274	10.2169618185252	0.29281147016999637	0.2533672213325084	0.2510495540874068	0.20277175441008838	0.009748675767339112	6.393973484422671E-4	6.39397348442267E-4	-20554.74968503158	0.0	-402.93809315146905
30340000	-20958.747814040595	-429.87070109802096	-20528.877112942573	4.198053686283729	2014.5361928890588	93.91253079392222	3.162564989719174	1.0810564874344435	2015.5716815856233	2017.6531900879081	1.1607017195524203	0.6768130175725662	-0.8161154896963446	-1.349477425142131	0.32418679919532567	2.1803272960165363	3.8000674215001102	4.3921173967156255	4.265746928464162	3.5239847108324236	2.845035095016326	2.6742460394220173	2.2702008885149687	1.2937872878760646	1.125361068332792	1.5497090548003436	2.6429240112702903	1.5918367248421503	2.1563571599889673	3.992658587674348	3.8437913120990457	3.7594172513009343	2.4908594353742917	2.0786698379066935	2.0930180107238248	2.3711743813867345	2.361494427937422	1.7925114524553218	2.30098770472132	3.035424742347545	4.665737005624538	4.749663030892549	4.0956512881291856	3.0041568490105375	3.3561480320295196	1.9276193077092083	0.8493198468920837	0.7420914968971579	-0.21451596360299047	1.235247823575465	0.08289734007188171	1.1623389425378754	0.8640456411418473	0.6384446000928559	-0.5548123823397846	-0.3069280989596754	-0.6997807416612365	-2.460965554049675	-2.6264356311697714	-2.081893688081984	-2.099554308348396	-2.0188415151997505	4.2274	9.905323180578625	0.2850344050067289	0.2606191789876222	0.2532973210714909	0.2010490949341579	0.04670192846991559	6.073045051879132E-4	6.073045051879131E-4	-20528.877112942573	0.0	-426.57289849578325
30350000	-20966.437055201775	-438.73140506073725	-20527.705650141037	4.207956274332494	2014.52629030101	92.68871197879476	3.0956592489920296	1.310253070212231	2015.6385873263505	2017.4239935051303	0.7822393837423641	0.9306326553790358	0.487827475835158	-1.118997303041223	-0.012079595760251416	1.6989739157319181	2.803874906557057	3.323111055734473	3.3843108635643335	4.834433238863153	3.566654425563913	1.6884368111847463	2.204472779971288	2.0429687843874116	1.8298439199089154	1.7630293310093745	1.1303828716274513	2.8917388551553067	3.6975092980456563	4.581883212992272	3.2819107711598896	3.2029367078552657	1.9909094623743806	2.760444674311085	0.9126799830438955	2.8473626296152448	1.9227197128955775	1.974203373202141	1.3760579440508214	1.475372186516427	3.8824165292951283	4.561667303591804	2.997942912550773	2.515910021050034	2.8856449398822543	1.5871124370818457	0.8905304417449496	0.8066848257600572	-0.18789756337494254	0.3842212089994481	0.8660108259526795	0.06284837952482936	0.029359874859372526	-1.110909174088857	-0.8813356490168796	-1.72272520390132	-1.8897774135225294	-3.030382908496377	-3.978329584169851	-3.3651954319740556	-2.577411526858785	-2.149690407785215	4.2274	10.18781328775484	0.28065831522030343	0.26108191960952687	0.2509526134531004	0.20730715171706923	0.08705544145485339	5.786602291104805E-4	5.786602291104805E-4	-20527.705650141037	0.0	-435.71685152718624
30360000	-20958.830346849976	-425.00173417210766	-20533.82861267787	4.16344069959683	2014.5708058757457	88.74701844524363	3.0227151360797735	1.3785420315373191	2015.7115314392627	2017.3557045438051	0.623535148906632	1.2650482674873933	0.7207766316046942	0.1817562052992751	-0.4856157476755469	1.1477379037465794	3.2944166918178697	3.703750018241739	5.145486234336245	3.3727826323468477	3.3060936658715243	2.7956466864707172	3.436971318895452	1.0131515659367623	1.1803268971122503	2.7049889756070673	3.3550014803068997	1.0922189523467394	1.839549390669281	3.1002130000219554	4.81792065719131	2.95103871401646	2.1025068734180303	2.52232920142664	2.0397229856851444	2.1879680583143877	3.5441096577284847	2.430663918649393	3.349833549713764	3.811296659345285	2.7282721327861754	4.488202258170924	4.14789786847449	1.760127658484896	1.7670753741667462	2.2970930641900553	0.4467769328079295	-0.23662005556668322	-1.0513246943941787	0.6619192256941175	1.2737467045513697	0.647919873574132	0.4638051468711447	0.06896795370908226	-1.2025542054212104	-0.2164504929664972	-1.6218669175134373	-2.2082382501122835	-1.1523767720448892	-1.7174342382080483	-2.646674106597593	-2.2522077701615064	4.2274	9.478338991806034	0.29038612132572456	0.24993758047678388	0.24795005753582355	0.21172624066166787	0.06569906245538737	5.74974084356739E-4	5.749740843567383E-4	-20533.82861267787	0.0	-422.3722070861947
30370000	-20994.498205893087	-435.5190662611967	-20558.97913963189	4.1849824110570495	2014.5492641642854	92.64880956029887	3.021105927942556	1.172015264626951	2015.7131406474	2017.5622313107156	0.7356351602868185	2.8975488561652933	-1.116340438985286	-0.6012495342751862	0.2918943292055224	1.8675017150556799	2.330014948438418	2.835977227557424	3.354248770751469	3.7360931810553444	4.889579049567239	3.165033056877712	1.7174830507758365	3.522176020238506	2.389293727884775	1.1629146578947487	0.7378556611001718	2.260900068564419	2.6352425468940504	4.255686700259564	3.705340959864333	3.055937874550005	3.188493357502954	2.6211864068761406	1.851089686512705	1.3981247734728481	2.250699371081297	1.9357143013676499	1.2332217247016204	2.5027522111110945	3.382108345548801	4.252884527519417	3.027728530244458	2.0930089943921826	2.217854339616785	1.2820704504767408	-0.008165829315487344	0.6250589003818252	0.7679644817746534	0.14961076363826342	1.777145580987781	-0.3177482726361659	1.1168274289756936	0.15500410750954574	0.34781787958674193	0.8135313993898845	-0.8483109741187567	-0.3250579716263686	-0.5584473247454267	-2.217511283620483	-3.409997891176829	-3.1467533357957795	4.2274	8.637114307370153	0.2776886006123617	0.2575331972114721	0.25379171168344505	0.210986490492721	0.021935805299452507	6.395431138311846E-4	6.395431138311841E-4	-20558.97913963189	0.0	-432.9363326087419
30380000	-20953.597728057597	-433.61752362578704	-20519.98020443181	4.16158461313912	2014.5726619622033	91.24240206560687	3.0829084328624843	1.33814143653291	2015.65133814248	2017.3961051388096	1.4731062678317142	-0.2102811264733655	0.34313649964073023	-1.0730847634850589	0.1995986963875211	1.6035232908643342	3.208532194022454	3.7386983945885426	3.59736062734697	3.8581606465195604	3.517424141048876	3.2194403123691284	3.170283835326505	1.4577225878681028	1.0546764010951315	0.8442737732033913	1.5168171662179257	1.998586346675918	2.224525640403925	2.726581444214763	3.1235419044671464	3.3570411280033357	1.7264648967530714	2.4762082700732027	2.024922468763941	1.9569296453164875	2.053898017836226	1.7221839726912176	2.495866266929463	3.536201079186201	4.2966166399059125	4.369937904994454	4.319122634396129	3.029055594140452	1.2993282538291224	1.1536397022539628	0.24715144757472263	-0.06318206352577493	1.4058164285721957	2.5619648791975287	1.7125973097983853	0.12811144681118178	-0.14939540576058563	0.07728238123813214	0.07194347057572015	-1.3927951303241652	-2.3980889697600056	-2.831814929291941	-1.6838514832357658	-1.7944267829844305	-2.1836230972805453	-2.03795491467448	4.2274	11.392783042642943	0.2923576815511441	0.250792098574142	0.2502112468156217	0.2066389730590921	0.02845554774811031	5.633762682023275E-4	5.633762682023273E-4	-20519.98020443181	0.0	-429.88458566394553
30390000	-20972.975550468724	-437.61150078395747	-20535.364049684766	4.123612758911236	2014.6106338164313	88.63695042118813	3.169959477871829	1.2011223607355228	2015.5642870974707	2017.533124214607	1.2872637072791056	0.5000738798402791	-0.7379886444709944	-1.0746316099464384	-0.6780453416241097	0.38186650567613334	2.3750691867508933	3.181772668916217	4.813085910365517	3.7217121368964015	3.520852729906645	3.031489306092873	2.3346491787879553	1.666253344551925	1.7663748481619905	0.5870376321475648	1.2680423456903167	3.710927627544728	2.434665656732883	3.3755125228481737	1.9893801166598781	2.28058186236551	2.6237205276899487	1.9005316746686054	1.664670096514954	2.445871637394445	2.2046830314118258	2.26722857364439	4.461836137783604	4.334988213722811	5.97952579371718	3.8905213637015335	2.3953407202624017	3.001720485801294	1.6799188846696609	1.349966517579539	0.11192820949541682	0.9931713098611699	1.5537788179972354	1.818851465147305	1.3904453408622701	-0.006624888379600319	-0.2627515856149944	-0.055125931673901674	0.1893617687333642	-0.749853282229958	-1.0636648080756215	-1.6401974360836222	-2.690162365454524	-3.232665222388426	-3.813368231320091	-6.3543884282294965	4.2274	12.909822109189687	0.28996887208848937	0.2609814903286821	0.251609076731513	0.19744056085131528	0.0640890855706274	6.185971953465064E-4	6.185971953465073E-4	-20535.364049684766	0.0	-433.63288063302696
30400000	-20965.92681827408	-442.23580694967086	-20523.691011324412	4.143701189752439	2014.59054538559	95.1881004594773	3.040961367359042	1.3589395853140671	2015.6932852079835	2017.3753069900283	0.22075730867873372	2.1721780084654174	-1.3230650886887365	-2.0954468298232913	0.44120107616760695	4.157794862353272	5.652685680288975	4.849463187927896	4.614302426082613	3.1768352518452883	4.799787629376498	3.9942175248468548	2.43650392606747	4.034206233860761	3.2313681150264193	0.9410914538321934	1.0683659663153957	0.9431377318175436	2.995470332958737	3.4701579318484583	2.376600956205776	2.578318269689815	3.313168718108366	0.9136439721521228	3.398239527960109	2.690731271174845	2.2373958538841943	0.8079662587785815	1.7746157324854808	3.3883288416076773	4.995132171487622	6.3518301716507715	4.802657647516797	2.864013954862473	3.4332685744499765	1.3595439861269272	0.9701508876508036	0.30640939896027397	1.2740272310964955	3.1884842045544195	1.2635263540060002	1.3316282969479196	-0.9202412755882217	0.3324683906284872	-0.7824532434750757	1.216050730065131	0.19456964563829326	-0.632135870427477	-1.4540273444702985	-2.967173242011199	-6.656711630042191	-9.598583968460508	4.2274	9.432108936346149	0.28740181027705053	0.2544632012259412	0.25425000635925604	0.20388498213775194	0.03559811133669398	5.469568336458102E-4	5.469568336458102E-4	-20523.691011324412	0.0	-440.77195106787497
30410000	-20964.897988367855	-427.0506407288532	-20537.847347639003	4.164112371608287	2014.5701342037341	96.66261027683706	3.479227679918622	1.3934249009942716	2015.2550188954237	2017.3408216743483	0.22410184337087652	0.24666369607172353	-2.12287444576981	3.1448754029358454	3.055887025705363	2.832493676940321	2.6595196707170636	5.305430899206571	3.278410308784923	2.799987167753717	5.272996602162367	4.734793632528175	1.949751552499408	3.053525884067396	1.9593860614289393	1.3722256517305969	2.409669798614522	0.48448034900353154	1.3663750488938586	3.9502596702441726	1.6778628269838038	3.071456346714129	1.941408755433553	2.4130427794685296	1.582087437759505	3.098987184347288	3.4446788762690357	1.3740845506039698	5.448277586445158	5.561653220664954	8.58495360560211	6.013954260714826	5.767290651313548	6.562667945374582	3.7769349977465794	2.1900286329592293	0.7395036690534376	1.0345923701720865	0.7137079659712554	2.9425943058048833	3.2785754299048633	0.2633745587938301	-0.9977129775177713	2.5795589511485377	0.07074363772062592	2.1521028085923697	2.4818563594977707	1.154151648817366	-3.5969731107182925	-3.4940105939284885	-2.9081824007065187	-6.6647774523910135	4.2274	9.378298041980116	0.2884008264440585	0.25147458925787275	0.2569181385078205	0.20320644579024796	0.07326277783583095	5.554946133171708E-4	5.55494613317171E-4	-20537.847347639003	0.0	-425.5050066561613
30420000	-20963.228005036584	-416.4840649997341	-20546.74394003685	4.095471941235064	2014.6387746341074	94.5223853955019	3.474265737594692	1.124968203858007	2015.2599808377477	2017.6092783714844	0.2935994835709373	0.48764714989463553	-2.720934860628046	0.0286233933684739	1.5778408116733251	3.145818952146933	5.195362691347332	5.900696951246562	4.060814390167344	2.9500543096590994	3.9742376469942466	3.944163973283861	1.4747969456024863	2.305407622880775	0.935263875304961	1.6591098206495545	2.0039347841706343	1.2100588563003956	2.1571520053402597	3.4972796957445205	2.1923693143088685	2.7533755575310614	2.6829242858675193	4.411670775021252	0.6727981248416348	3.322954878809297	2.703672613871072	0.6837346161617723	6.177648784355005	2.7424526323066645	7.130733624451207	8.456962324400454	9.436258429800924	6.061746849964035	3.8834597135185196	2.7952539716991374	0.8824045945119553	1.3686412901842249	0.7973217521428929	1.2786460270983175	2.9095462134622623	2.8117354943446795	-0.9291258369314639	1.3163603242005169	1.0803222073633396	2.284871992893564	0.7766665431945012	1.2520011811896288	-3.4396083324803053	-4.127979027895632	-6.382409152012228	-6.66533456196446	4.2274	11.345261107906591	0.27761658311806636	0.26570377740057827	0.24736486622980536	0.20931477325154976	0.007349965089389624	5.704923634797071E-4	5.704923634797071E-4	-20546.74394003685	0.0	-414.42268661111416
30430000	-20978.390096362422	-431.04620837948687	-20547.343887982934	4.14433127578229	2014.5899152995603	91.5529045420628	3.2539395710005845	0.932588360248714	2015.480307004342	2017.8016582150938	0.8637790931136444	-1.1734681816827237	0.07754537040170373	2.1411673327210323	1.7128018262923081	3.438606338157625	2.8767720540848294	4.183341349763915	2.928759662093295	3.79259027667126	3.044021947621836	2.799465433163067	1.026259334785556	2.056747917706302	0.8825507880930958	0.8892209972060345	0.9858245694162611	1.647660368909562	2.875966021203452	2.4185182729787353	3.1341034583794034	1.8770502838342313	2.7523983133021406	2.2986219883678207	1.0869311644316237	2.3062096714739084	3.857857752154042	2.1634390462784494	2.1628403076733385	1.6514744903861618	4.753259760955444	6.306903076494304	7.891157269730002	6.995485035767183	4.221170029820467	1.8472949052330958	0.955152902895084	0.6106000007431998	1.5151951743259375	1.5242557450618412	1.3243017566018862	2.525605180055509	1.2374592491189271	1.077812010706786	0.41289969277448607	-0.436643191349815	-1.3871581336792937	-2.1151012386035597	-1.761793077223285	-3.34530613021314	-2.5979470607073525	-3.0983536643891325	4.2274	11.268845256488326	0.28725841096035665	0.24599951792225083	0.25527299507304635	0.21146907604434595	0.03204623883355414	5.549416368303094E-4	5.54941636830309E-4	-20547.343887982934	0.0	-427.8707458338816
30440000	-20958.60035122581	-431.55731989939414	-20527.043031326415	4.1781295573702355	2014.5561170179722	98.3096386528571	3.175257389581527	1.1884046380993127	2015.558989185761	2017.5458419372433	0.9926513436869602	-0.005952540272753493	-0.7708446169747828	-1.277509069106742	1.249838644484122	4.069002174449158	4.497160629023437	5.446588257488415	5.872603526493256	3.2556454626882774	3.018491483970407	1.779321412631973	1.2423803313587953	2.1868996696216327	1.633997021238913	1.101452384221942	1.4621727795189559	2.898725969689065	3.5558572580128334	2.6395509683865863	2.556478153678173	3.4523249450084994	2.2496260127315635	2.1930448893173975	2.848907217303002	1.940855853757895	1.2941834738362772	1.9040468370783823	2.8895841218991682	3.800860129471592	4.663938357359098	5.0735015248023325	4.763735587742988	4.2611977567758155	3.2330093133628255	2.946939636912746	1.3610469459782655	0.80977404916651	0.48081651354444	0.9709374974649152	1.1485739672869404	-1.2518759157599655	0.034189409233724016	0.6191364218016302	-0.5823127704723572	-1.6050156171160477	-0.867143929274418	-1.2925528067820526	-1.0342001460817758	-1.6900046428509516	-1.4726634699812853	-1.8336679535578515	4.2274	10.432900115575153	0.28954358152417264	0.25268683915076773	0.24697319662719674	0.2107963826978627	0.06895186126212476	6.046357126433193E-4	6.046357126433194E-4	-20527.043031326415	0.0	-428.29840510329603
30450000	-20984.57065639578	-456.59550422452105	-20527.975152171257	4.151588272706517	2014.582658302636	101.95591491613305	3.2984006067238423	1.1941751887139	2015.4358459686187	2017.5400713866286	1.0385099470681094	-1.1473937713645177	-1.6224151600466201	-1.207694276582078	0.6435163100261102	3.089712560763711	4.650262939386076	4.166686928706232	4.280516919306362	4.571826420808049	3.277633163858625	3.320837506083792	3.036309027627379	3.4899410769234818	1.946104851734007	0.38992492131403045	1.9570341637747029	1.9082954354737158	1.9088466477988122	2.0451630844563846	2.883472366087464	2.659789964839037	2.2415147918605345	2.267031726688035	1.7572174528028524	2.8573999092255202	1.6879614933079974	2.710366949816385	2.626292759750074	1.6340802194258228	3.9217188559135625	4.392294460041247	4.207897849863851	2.8979185056310017	2.6776461314759943	2.426587615666377	1.6304358680045388	1.6057108982027817	1.87971254182433	0.6078434497806444	1.302961848268967	2.1022978636111267	1.5185443275233033	1.299343477950166	1.8310036901366185	-0.11614042649718676	-0.4953395119524124	-1.0376557291659843	-2.3033645108357446	-2.4938585732745855	-3.28304825240117	-2.913409134009628	4.2274	9.053723610583539	0.2795267611394562	0.2568407569144076	0.2542225344609542	0.20940994748518169	0.03590236147866048	5.250425677542118E-4	5.250425677542119E-4	-20527.975152171257	0.0	-453.7096208761867
30460000	-20988.949099918813	-475.3518596525024	-20513.59724026631	4.169443198365713	2014.5648033769767	100.78090027527992	3.334824024908991	1.3748146328710231	2015.3994225504334	2017.3594319424715	0.8153059582224292	0.04726338801147706	-1.6780504081265915	0.9433716321298395	1.8825455271388831	2.3009078858630603	2.4289198355140087	4.372831804142492	3.30327011221971	3.4341717280757766	3.4246741473885507	2.5832192680088983	3.282414982662778	1.6457312054375282	3.225451670752272	1.2191956784021545	2.160928401188629	1.7658583646962724	1.678702419096023	3.168560669835684	1.9875029616707478	3.2947151276586806	2.3515796905023025	2.1442851029048047	2.079427872135877	2.328551852536012	2.636320742579389	1.553302772067378	1.5104411665959943	4.275108943414164	4.894866558013501	3.860951019823524	3.576934130808565	4.277851022374057	3.09771153419068	3.199381062667927	1.7733205351887764	2.848576940377615	0.6532619761485928	0.9196059544434677	2.8642530834935407	2.781071118731692	0.42258673767952243	0.476598192991213	-1.1228073557405054	-0.0034796742331208996	-0.3565666657223573	-0.650048367716888	-1.9450789456389312	-2.088431787371727	-2.5433095124577476	-1.9244464560934453	4.2274	10.181063060547098	0.28871166465215925	0.2543673644317326	0.24833580852382484	0.20858516239228303	0.01889673067189191	5.430484917242191E-4	5.430484917242202E-4	-20513.59724026631	0.0	-472.5059681981149
30470000	-20987.947945354703	-472.2687386364466	-20515.679206718258	4.281222033259585	2014.4530245420829	105.33940398610129	3.3635857858140534	1.3727396707741113	2015.3706607895283	2017.3615069045684	1.357805842821397	0.2608776770857239	-0.3987734868183027	1.2869443368698128	2.342318986434475	1.9022076086400357	2.639917397486157	2.8078474182236928	3.718859957959347	3.9857763107257007	2.841365942106982	2.776190585350209	3.296268791461764	2.726114582919672	1.7575168743730916	1.325727190506389	0.9731931532995726	2.3187301324042013	2.80089869373739	3.326794584864907	3.7550646663477645	2.6795590571397017	2.3173780913849047	1.1867511138148517	2.412427485426083	2.4546437567575765	2.3697811458847706	3.228074212471645	3.811519407178994	3.285454255674794	4.1812602928986236	5.2117086425648935	5.724416972767463	5.257523638852664	2.6747792463227444	2.3576976507483947	2.5118708488524346	2.926048998764379	1.1288042890067878	1.0105160939946973	1.254197426771408	1.5491011551053337	0.9903826366726014	0.9493658259101142	-0.24179129789268425	-0.625358595552487	-0.7936675359098826	-1.6194613508269646	-1.077280958059287	-0.961617178752742	-2.1102632126643406	-2.3569761588288136	4.2274	9.127036091300486	0.28230017437890037	0.25481345542131867	0.25246592833740583	0.21042044186237482	0.05757357253140954	4.8545462685478473E-4	4.854546268547848E-4	-20515.679206718258	0.0	-469.1149965966595
30480000	-20983.051049045316	-462.29340373473565	-20520.75764531058	4.486034925124878	2014.2482116502176	108.70422993863363	3.5632237957856705	1.1169807156192908	2015.1710227795568	2017.6172658597231	1.9573154420621994	0.23526071669719412	-0.6399415261870965	-0.2479640951059472	0.9800331558682118	1.503886546315452	2.5041400515026737	3.3446676283281294	3.9376988576046954	3.575839325216137	3.2702161711043924	2.579102900328071	2.4601554897642077	1.486607706016156	1.8794936728082148	1.3717102363985747	2.2498049842746473	2.493390640168401	2.5699695088361683	2.577829761846094	2.5154602769539105	2.807203641112115	2.5709662732402614	1.721395905305992	1.8993192305667506	2.244394914250936	2.848244445212549	2.088735368212072	2.1622690090717844	3.8386556254316067	4.535973414410099	4.672639476124232	4.534280151853037	4.3669766727965404	3.2487769206032073	1.9731620783864192	2.921056770528798	3.158398421621456	2.1827031003116364	1.281565142224626	1.2182689130622517	1.2348417790841402	0.6127286136877819	0.047078946740848476	0.32139199069627633	0.5724689886341326	1.1542539075364064	0.5453530774876014	-0.11693445162151844	0.0745906819715196	-0.847869062859901	-1.7070967449565722	4.2274	9.790012879934883	0.2796502771836918	0.26027975448993773	0.2505296547242043	0.20954031360216593	0.029057791766960855	5.263817604915408E-4	5.263817604915412E-4	-20520.75764531058	0.0	-458.6738711237551
30490000	-20982.714459426872	-459.81248931225826	-20522.901970114614	4.194916133316943	2014.5393304420256	105.07950892543278	3.5449915895528927	1.2161336395360338	2015.1892549857896	2017.5181129358064	1.5879576596778626	0.252107840491711	-0.04884449850552386	-0.7049215796937949	-0.03303765616465798	1.8011668436016826	3.5326953572110082	5.095456470358914	3.7827600182634864	3.767105024565503	2.7625725875841596	2.5699517490299097	2.2705788010003154	2.0450299899473157	2.0647082021980405	0.7283036978614015	0.9709038013847067	2.424273765731296	2.246595537442899	1.9629442289816161	2.306205248603398	2.4624108427926457	2.1964889959569063	1.5413714603363071	2.2682809210135244	2.9058174195897783	2.014343928755069	2.6102466541703375	3.086363670666581	2.9881144046173063	4.798373024691951	5.630907935997789	4.34147701728142	4.505212714094734	5.686412637414569	3.6495923586538446	1.8750399530294166	1.3142164779470893	1.8169064491857698	2.187842504014495	2.403684981717702	2.4111451701809123	1.0927290949421005	1.1417692985269754	0.6954835428329177	-0.20497871189917272	-0.4839152816834369	-0.5461793642702766	-1.3831418274192058	-0.49194750967354584	-3.002945827223623	-2.1500791508550954	4.2274	8.679274154744226	0.28629334336039236	0.2578034455456406	0.2507297927640604	0.20517341832990638	0.021498085560760428	5.358501617353401E-4	5.358501617353396E-4	-20522.901970114614	0.0	-456.6069451977982
30500000	-20982.75677008418	-442.0140001082588	-20540.74276997592	4.166961474874479	2014.567285100468	103.95590528557308	3.281250478192203	1.4993253575851782	2015.4529960971502	2017.2349212177573	0.7923083462743348	0.18954939452636949	-0.023594773881388864	-1.1684649959067852	0.9744743729352032	3.0261832078865782	3.89093875400584	4.807564762203061	4.092719156289096	4.282508491198651	3.3273855285904004	2.3633227551702	1.775525219420854	3.4563943764444076	2.6741610923158934	2.1421506069382463	1.720121979874523	1.2268956305038643	0.8822113078524523	2.8481579580646783	3.7348354787905076	4.069145425829395	2.3738363666995017	0.7751220500341242	2.9515353832808833	3.151778853797108	2.945148444023872	2.6959469736304036	2.727770505131373	2.3901316953931224	3.8174419009061884	3.645903363798758	3.7004720581346184	3.5491566334417763	3.4000552344821795	4.056687162180027	3.1877030703487543	1.8544086428123059	0.5013571134634295	1.1589910629072075	1.988002786296351	2.396104642635358	2.1453019937027027	2.1886584178157773	0.22149078086612806	0.40167935621457573	0.23457630361689152	0.06961871495950611	-1.1474569575727993	-1.4125286829853358	-2.4146833985827767	-3.095364768609685	4.2274	7.292871903990859	0.2806588795478713	0.2634414530622324	0.2536075248897874	0.20229214250010874	0.01878305620396029	4.7905080761848106E-4	4.790508076184814E-4	-20540.74276997592	0.0	-439.8600549948903
30510000	-21017.911693612936	-464.90649709755843	-20553.005196515376	4.487692825731109	2014.2465537496114	103.48709960037539	3.3308575844540207	1.173727608197929	2015.4033889908885	2017.5605189671446	0.46774114763965846	1.4974174859615341	0.27432944672984205	1.3505868165401365	-0.9242367875169879	1.3847460361644022	3.750108380593664	4.608324535104601	5.530322423729822	3.89012899071982	3.854863709487463	1.9846269436239865	1.3938166441037994	1.9233636662128055	1.3955260603241202	3.0276384025554135	0.9040031644808112	2.966076811166805	2.3136257046915474	3.0507371759974173	2.3162231001718303	2.197239994470787	2.09910183374686	0.9405073250250958	1.8760378677492529	3.436828429190954	3.469520915997935	3.292487956244634	2.663746243323834	4.005869158492245	4.670677649052131	3.9696489508874855	6.576825760421077	5.1545835986549235	3.3566702023612613	2.4794903578514886	1.9489965086405692	1.8334594941027482	1.127542338347827	3.112521886161729	2.6100272722811884	3.690930321934899	1.8131380489280893	0.9270007753053118	-0.7946984937219341	0.18545464881181836	-0.22705789138503396	0.14514897347760453	0.8989175451645418	0.1375703580567461	0.9626981746299177	-0.7109228769380658	4.2274	8.761253816484137	0.29098313289193134	0.25519487914788086	0.252994331383959	0.20082765657622847	0.018410853038588665	4.952398753697105E-4	4.952398753697102E-4	-20553.005196515376	0.0	-462.94972680998205
30520000	-20995.17279042986	-450.31199960771505	-20544.860790822146	4.204020044645434	2014.530226530697	99.3067082484217	3.175145428821849	1.4562348162641867	2015.5591011465206	2017.2780117590783	0.9208973683932786	-1.3056371382759115	0.16326147359850052	-0.6638524876322116	-1.193230125937169	0.9133272774396897	3.047208927218916	3.7520931584031403	4.4788188414694945	4.139998390447451	3.9424484625949683	2.150777495192814	1.6352189480242858	2.4626006449146987	0.8516270930609904	2.229538567394774	1.883516964221315	2.291565082520155	0.8709966468183076	3.5316107278215165	3.1419849630023426	2.344881440540244	1.6780474338281672	1.1925367025666704	3.1566438546632902	1.8469243164164322	2.432309024622746	2.2803464165387552	1.9084490289243248	3.39703412554804	4.129536106916721	4.645913533133314	5.287342956760623	4.336822162110021	5.613936118838448	3.819842573336249	2.0596517216457726	2.4329840477399984	1.3704926661020806	1.4032066658145057	2.042995280165938	2.0966632695001435	1.3537322736682085	0.6355513375373977	-0.7824682577683839	-0.3046034094864655	1.1520732689635462	1.2276552351446375	0.0581861248610715	0.5075976802671454	-1.2820293655063995	-1.3462190756545154	4.2274	12.554983055903046	0.28234809103502373	0.25485667375393345	0.2550556225823293	0.20773961262871318	0.025522160963876845	5.963278718810573E-4	5.963278718810573E-4	-20544.860790822146	0.0	-446.8716579687748
30530000	-21002.637593077317	-470.80420684705626	-20531.83338623026	4.249799631832054	2014.4844469435104	104.48044121982669	3.3253901053136463	1.2883234927864304	2015.408856470029	2017.445923082556	0.515325811649136	0.7386269274497699	-0.22952374341412607	0.10406696867672938	0.7054489716034191	3.0951407393767374	3.6418544188926956	2.8472374402617024	2.9605166634869535	3.7463642794808734	4.213941135378805	2.4609894943004607	2.8747118840695123	1.885581511532851	1.2005101419427218	1.8855655484935006	0.6198223525367774	2.5181310696728216	1.491752919009428	2.3941082668797513	3.6417090560766345	4.321043767094102	2.311622366510747	1.6471655352071792	1.9194772385670982	3.7739672413904097	3.0185985171550094	0.8222921825089373	3.7169128821499267	3.3791382640115577	3.7528049051518533	5.073436464875269	6.688352973447957	4.337783681031746	4.142184435427406	2.9051710772789336	1.843625594680751	1.3756196846645157	1.9582968159274081	0.4946966632680143	1.2252374103814345	1.45117263922867	1.9705254570690052	-0.058902225897063454	0.768392768435297	2.3405423196236343	2.567391960190045	0.9881545687511066	-1.361627434888962	0.5638794587016681	-1.7955539591044611	-2.32578150375626	4.2274	11.188041657219445	0.2800432408003316	0.25343973163308114	0.26238389682341334	0.20413313074317346	0.051940320203426725	5.672152323637217E-4	5.672152323637216E-4	-20531.83338623026	0.0	-468.16568216144645
30540000	-20991.189320082052	-456.93010208835904	-20534.259217993695	4.25086228580623	2014.4833842895362	100.78929170658023	3.2680630813872726	1.6217847067773874	2015.4661834939552	2017.112461868565	0.6520718538783814	0.9739785882250114	-0.1257563204825694	-1.8812954888026125	-0.8895277203959279	2.4592027778430725	3.8764252529035446	3.7601927295764224	4.568604601846314	2.596690050346966	2.7643065712695027	4.019323894791447	3.2431138372047057	2.435054006946831	1.8013745217467123	1.6044657687444819	1.1387907172489369	2.814150700076298	4.619204449616817	4.105199314080587	2.118618046969361	2.749066019865836	2.675424636501709	2.5770833319765356	2.7242889920909	2.801371953996891	2.802584392401794	2.2861241204881297	2.755139957270382	5.578927689699871	6.57837835135125	6.252186167584067	4.878346061170248	3.253098633401531	4.5164260671967	3.072294383137813	2.6238420050848186	1.8555944430372886	0.558882500108879	0.2921029290578655	1.5848176620792502	1.163307589127911	0.14769137346267625	-1.0278331471312727	1.5615317692485515	1.7350453002341837	2.0155560580416667	0.9492763336646114	2.843906521685324	1.8867184247968853	-0.5289208276221853	-2.207610945341063	4.2274	8.552981671176937	0.28730676028674046	0.25157264691732256	0.25588017927890205	0.20524041351703445	0.04339650801899126	5.695423299477236E-4	5.695423299477234E-4	-20534.259217993695	0.0	-454.5439074833697
30550000	-21008.451085520974	-468.93351333919065	-20539.517572181783	4.434572731463904	2014.2996738438785	104.10664699596558	3.2825992383475096	1.1893508080763848	2015.451647336995	2017.544895767266	0.8258189559374167	-0.13792768926326765	-0.18546374036656915	-0.6432146771207673	-1.8587581659440784	1.8935374984081763	3.276771815867651	3.9235544422388915	4.768812377117883	4.136054480546851	3.1262471467841793	3.846486149104263	2.665530985805791	2.5039254356815825	1.7060243271737825	1.5848381249456887	1.9390964056564859	2.358812939588611	2.99525988072317	4.416565144220859	2.519515569623375	2.292488562919437	2.748871231761938	2.0858279452067037	1.9023877353264498	2.7679410242960665	2.9675113123958696	1.8354053714259464	1.8319271448064356	2.8605882681216777	4.102381804988767	5.21534519723299	5.968976665636905	4.7219791613266135	4.620581614164853	3.3168162480916434	2.496084571833767	1.6352749976320156	1.221068237386491	0.2103191332717827	1.8492798133523576	2.352251037093493	1.3199307522352235	-0.27544063125559337	1.3990453513659138	0.976429023498206	2.332154045923205	0.6325182577124172	0.9848093751552658	0.9972325601578881	-0.8223188063122379	-1.1736149696224056	4.2274	10.656882392626686	0.2812302923972498	0.25678699126976756	0.2502976515319267	0.21168506480105553	0.0233581975813634	5.420233177264129E-4	5.420233177264127E-4	-20539.517572181783	0.0	-465.99642101644463
30560000	-20994.671075155104	-463.9223673148451	-20530.74870784026	4.249584754398507	2014.484661820944	106.52684719302152	3.4571348721267325	1.2871135012690835	2015.2771117032157	2017.4471330740735	0.7732285220043945	0.4470857588243895	-1.505220340393472	-0.8856281681535273	0.3262092061519246	2.3501304641923375	3.594315142007819	3.639202502109891	5.046877143031784	3.663194427812345	3.4869209934517156	2.6129712723425675	2.1569039617623296	2.6472575259118845	3.694801764886251	1.6719257397617375	1.2091757333360742	2.277143186260966	4.532927129556039	5.030105690779408	2.7914828558278146	4.600308959570909	3.3259662579679454	1.4292379038225307	1.05838838689665	2.505254059695223	3.097254036043986	3.0515303454527283	1.9340419109197036	3.5309184625333794	3.0426873787767765	4.950844793134808	4.734387372355214	3.7907071583303047	4.1774559354980765	3.3740402562021834	2.2109902506765056	2.2434068140351777	1.1743528829342973	1.4297913864635807	1.7203501626420983	1.5161407833547145	0.5416554607405263	0.5799678503325463	-0.4607343766139281	-0.19222876367840414	0.42076733544358913	-0.5322520759516157	-0.8776662880443056	-0.02826696566390241	-1.3630497537213944	-1.5823158480633268	4.2274	9.905912101154634	0.2763843252807709	0.2636935446042969	0.2522262469196365	0.2076958831952954	0.02362408904243736	4.768016459932714E-4	4.768016459932713E-4	-20530.74870784026	0.0	-461.2670212111111
30570000	-20995.495712040978	-461.59381206627313	-20533.901899974706	4.269299685828932	2014.4649468895136	108.92069986074034	3.5102259771571225	1.2061711243054893	2015.2240205981852	2017.528075451037	0.8555987583389393	-1.0871531160026915	-1.64372812117979	0.12336025188529254	-0.6241993563406761	1.996362202114258	2.7198560787730766	4.521833918942639	4.829730749635126	4.614345074896384	3.320587476531524	2.3417171992823946	3.094703433024577	3.795427056856546	1.1979416195986525	1.889467496095637	2.271467835997066	2.4328329638892767	1.7316037416087962	2.908122484089552	5.209898092526706	4.51059071143072	3.8324296930789967	2.071031201477206	1.5295826701787019	1.9119889939922485	3.8866089990303347	3.8350594548132415	2.122630655540991	3.6829319536259137	5.781652801099449	5.41917812939684	4.709417411023823	3.7796135627575627	3.503029253889723	3.5789251998393032	3.319042374409035	1.2881821564788019	1.8729176028391068	2.8921811903222316	1.4012949267806527	0.3973765488254875	1.697684135535063	1.6738006076667888	0.3033277291842651	0.7315768503252911	-0.8556575422275003	-0.3711986730907981	-0.49070160748163705	-1.017312800711579	-0.7657771724242337	-3.0292966324816337	4.2274	9.451506140007318	0.28642828178214463	0.2546427660597947	0.25277242704676284	0.2061565251112975	0.03288973285107458	5.173061133855766E-4	5.173061133855768E-4	-20533.901899974706	0.0	-458.8686322874641
30580000	-20955.847370513522	-429.8717043477516	-20525.97566616577	4.183692444079683	2014.5505541312627	99.84290907546871	3.3094164308995	1.2844174035344023	2015.424830144443	2017.449829171808	0.6506558090634371	1.669580506876776	-0.04306698431478362	-2.4809721756608796	1.6045497528176986	2.0281267074299527	4.244932663671954	5.690322791434432	4.241600722196244	3.4541634480221877	3.539359093951172	2.6196909771444465	2.8239373440855937	2.869568182681211	1.9774344234225165	3.0125041449376857	2.344722702618045	0.757135711791777	1.4411468389837996	3.3284951724770933	3.6471146372529883	3.1107786007022993	2.0085595752922103	1.1042604888796892	1.8736505394018401	1.9600134123407882	1.7218874649297566	2.060935349623379	3.0178810723179503	5.042563994380847	5.649707047951655	5.478600236046471	4.0374266099958325	3.2600844489016083	2.5997341504250406	2.2124251231712324	0.6515101230901446	1.0292905730037993	1.1236080217613804	0.5896230782609424	1.5465525945239778	0.35005653188806657	2.6634290382253902	2.4581753252722858	1.1344909717016118	-1.4174036967829071	-1.7898576577813599	-2.86445205487957	-2.28356660668203	-2.557176394663325	-2.435607396935258	-2.5616752727729555	4.2274	10.3990147585762	0.2860258866176691	0.2567944131562572	0.25464700077671953	0.20253269944935381	0.05367127375261681	5.406831086332411E-4	5.406831086332409E-4	-20525.97566616577	0.0	-427.1408116719313
30590000	-20986.102394540772	-444.5833428574315	-20541.51905168334	4.150617104900613	2014.5836294704418	95.52132046734822	3.143273290989323	1.2943715129069586	2015.5909732843531	2017.4398750624355	1.0418224258670417	-0.9640060056508288	-2.2085939260020044	-0.7383252410018789	0.7068030662291269	1.9665029709563229	3.14155868159601	3.7989143667130816	2.8626139028160305	2.0527939821044447	2.703181545310412	3.0395960593118243	2.187874865677602	2.945199553093033	2.2879276403075943	1.0674219042319595	1.0184248439564398	1.8617822113964002	2.2747057424795436	1.9621279635193158	2.5574678896104315	2.543900458019289	3.23888958245419	2.088365016375304	0.927481494480461	1.756539838438968	1.4081197087656874	2.4448197858674585	2.9777116115911793	3.009026185822315	4.7109453190502295	3.8639417290139186	2.968694354196775	3.8771696258961246	3.3254058742178243	2.2654045077687126	2.1569021454627304	1.2091473075978056	0.7145071473773592	2.3672384110106526	1.1976842739524622	0.31053521399489253	1.6386330999347372	1.226163520414177	0.5335901698995396	-0.49362510922911645	0.9289260744433907	0.28616603893426495	-0.6719122494094538	-1.8418837921723774	-1.449137272797048	-4.4272959359972175	4.2274	8.79802812147478	0.2871191407415501	0.2502778633836898	0.25553244975488054	0.20707054611987913	0.06403235944160036	5.966083289778988E-4	5.966083289778979E-4	-20541.51905168334	0.0	-441.5885170808683
30600000	-20974.604951654423	-435.33573329057685	-20539.269218363846	4.092216123653666	2014.6420304516887	93.09871999126159	3.386984624083913	1.3643845252988842	2015.3472619512586	2017.3698620500436	0.7561381557139206	-0.785292485360793	0.6729591773882082	0.44321129116663305	0.09815747539846817	2.3564428788840566	3.2096808068823166	3.918297964683643	2.3140765973383663	2.903255124007543	2.7403794573077414	2.7944199888326233	1.7784777486711159	3.2908930313903024	1.6785337240747986	1.8320418182242835	1.48441724679663	1.5321473856820305	2.850570832571755	3.12287655222094	2.87989863405599	3.316557321337274	2.6177857681073253	1.434715251302933	0.907888034584436	2.096278387900381	1.8277816484136706	2.8346426252562282	2.007605538906101	3.1489136127595687	5.17577474265922	3.6547174179623783	5.096805899954568	4.3132184932328315	3.3701688173910203	2.6360460166804978	1.219411983254754	0.6971685618195667	0.5807064813866145	0.9445641606639276	1.2621699586161903	1.323413455005348	0.456013572742731	-1.0130423850064147	-0.41862261424031794	-0.5392285836501786	-2.4070644276403708	-1.4748374179662713	-2.323304015657016	-4.1375866384976305	-4.0311066440051695	-4.809096939682482	4.2274	10.053727289210661	0.28446865702036195	0.2587124318333319	0.2516245396832427	0.20519437146306294	0.008341782093571155	5.94276770128497E-4	5.942767701284969E-4	-20539.269218363846	0.0	-432.5241321517866
30610000	-20978.79095303173	-448.299245717619	-20530.49170731411	4.090842937624106	2014.6434036377184	96.09515615066783	3.2801949955725713	1.0378418005292203	2015.4540515797698	2017.6964047748133	0.6016899088088524	0.8166736248079138	-0.5292740151599626	-0.8893361560274168	-0.15274996085932424	3.169616346793204	4.53123370142923	4.7253223689147426	5.758059844154858	3.415911393642087	2.666983026552282	2.506440682194354	2.3163650895876695	1.0990204209549685	0.7810296254241156	2.115579907160213	0.5941713048892225	2.2918158623419735	2.735698380009609	1.9656566557454929	3.199759919036569	3.084449921738905	2.982686087557842	1.834256787961659	1.1038015045140845	1.587435026751362	1.2254664963664588	1.6111791009722225	2.529788198262629	2.513409027188206	2.5755505877472893	3.436583434650257	3.2717181407282943	3.640252264590033	5.185408978085021	2.795941824368952	2.1452550358352616	0.5824191546818528	1.936912197515152	0.13340116479328132	1.0619872823283025	1.330381464777965	1.2405410684995208	1.8878239306662932	-0.24017402215388828	-0.037445275604481854	-1.992814548270686	-3.5675827629492347	-3.3559493943825576	-4.229731986573223	-4.085524018860165	-2.1148552433195222	4.2274	8.737562352407762	0.28132255631652464	0.2617468271252911	0.24962684095112292	0.20730377560706095	0.013647952977003549	6.197853117425163E-4	6.197853117425164E-4	-20530.49170731411	0.0	-445.947498638502
30620000	-20971.429386645377	-446.7134751730686	-20524.715911472307	4.111878597239729	2014.6223679781028	99.20800717636335	3.3240516280829353	1.2634486104178082	2015.4101949472595	2017.4707979649247	2.6755566698043616	0.9039802623543423	1.0763791065422317	0.25029754544784	1.3214045729374027	2.2400732506923835	2.1117635638969015	3.419209257384593	3.509761448961425	3.293771620957476	2.767059375150525	2.343750159917634	1.800895827857091	1.6847733088230468	1.8822455253463963	1.346096640457633	2.3306169195483193	1.8790037431404065	2.0633127020142563	2.5321102941313005	2.853117192815542	3.4942076366210264	2.84860825090342	3.1546119253083456	2.075997311388936	2.3089882367609738	2.230352218974754	2.1518807742956776	2.6876931829389075	3.603516633345586	4.605358453527493	5.301141502086932	4.648457185820849	4.420986513074979	3.7276878725970106	2.1974347629457074	1.1224926621861817	1.06446858119816	1.1958813672238047	0.6924483006995207	0.7051166389052166	-0.5056871933986163	0.21785001023188358	-0.16712447306528622	-0.13348913409591956	-0.4164551155295795	-0.8972835966703128	-2.0516603060428644	-2.525649053678836	-2.8025447863704986	-4.024892663663569	-4.919785552803111	4.2274	9.900720846539127	0.29352050995858037	0.2545677086103267	0.24765128869979844	0.2042604927312942	0.004634533101686632	5.598236210225329E-4	5.598236210225326E-4	-20524.715911472307	0.0	-442.73447045085607
30630000	-20970.106560915097	-444.7548737664452	-20525.351687148654	4.230115190916136	2014.5041313844263	100.43990329080647	3.352332169252466	1.2361812335854816	2015.38191440609	2017.498065341757	2.8331592317968997	-0.32039873841722477	-0.35606825088839394	0.9092953657412532	1.659862532354905	1.227308448279134	2.5598352976393586	3.9165473573953338	4.237455731062343	3.414082850499982	3.6726389936730435	2.8354296367206127	2.1224442619394597	1.3282012406737314	1.374714949926002	1.468552466187102	0.9359165231820497	1.549401564635847	1.961975000584422	1.7757440046658113	2.160712965239315	2.7921434113486576	2.4192932054308187	1.861164879638963	2.5846484728738415	1.8299040253673402	1.1005635198595844	2.971235099187098	2.9641398056678665	2.7360388041882726	3.474421062645059	3.8527764045808985	3.96288170878677	4.091018666023824	4.392026349996891	3.003847481778025	2.242572656754545	0.9964990050754583	0.9377694610784613	1.7079236438354886	1.3524821365281028	0.46717167672668	0.2510868557355003	0.5885928363895087	0.3006049179076002	-0.5402140225324122	-0.5523297381707057	-0.7250264656592438	-0.5969900560414481	-0.5897473674717373	-1.0795370200761591	-1.4988153754083506	4.2274	13.117443885978318	0.2800186779774444	0.2620935331736576	0.251872724305244	0.20601506454365381	0.04585888548388539	5.327156791690006E-4	5.327156791690018E-4	-20525.351687148654	0.0	-440.1297022364503
30640000	-20994.55486104322	-471.2824603586667	-20523.272400684553	4.151522191837689	2014.5827243835047	95.74865056105942	3.1717406402398227	1.8968599305669354	2015.5625059351025	2016.8373866447755	0.714658853561536	2.863118283315882	0.7562102589886868	0.21161515271481812	2.551130020448034	2.414150728617746	2.7020488050396283	4.1145242593853455	2.491375757430711	4.102501563238887	4.5341281891997856	3.1033292781782373	2.9475678333650217	1.991108209597412	1.2977086645760276	1.1596883476463007	1.0353455612450515	1.140028040279361	1.7901512566121045	1.4473437818892259	3.090559952620657	3.6320489417032613	2.9390425457636815	2.85705599956236	2.589806039271627	1.4858940229367372	2.2477720842286506	1.4838964714478018	2.095849963828765	2.733093182733015	3.0515771899669235	2.878281252867751	3.890548319136497	3.4237400793708375	2.7276857631723437	1.6325281450783375	0.8672923619565913	1.0588605394981139	0.8628039053844048	2.10766032312392	1.383775265831146	0.1605239337823833	-0.6038716852003405	-0.7067962052646067	-2.1333969222098452	-1.2045439037545003	-1.9717395691463009	-0.8370911136411031	-0.36284681943539776	-2.93971765573806	-5.665617551792852	-3.1818876477077414	4.2274	11.089378724774356	0.2792070040365748	0.25825829419232155	0.25795812395132967	0.2045765778197737	0.026282471678662593	5.800020054295062E-4	5.800020054295055E-4	-20523.272400684553	0.0	-468.3341718213319
30650000	-20964.626147519844	-434.22090008780265	-20530.40524743204	4.141015665967197	2014.5932309093753	93.16938844630482	3.0573188171180425	1.237779068782201	2015.6769277582243	2017.4964675065603	0.6208108056633377	0.024863795111586984	-0.9419638872284894	-1.482723473326884	-0.8863963909772871	0.7160788578092709	2.24762202566021	4.430128982311736	4.468372397730986	3.075188714502311	2.5664668484812765	4.682910880146996	3.5285102581210404	1.52646246064594	0.7333148792139901	0.8616637420411735	2.195936457130786	1.0117050980176057	2.0991843252213283	2.2228158597198044	1.8589919238285129	2.8815972542623083	3.361149619424659	1.554713922912865	3.243620254505236	2.160626381048962	1.4971814469766398	1.3706381445115117	2.204422312189478	2.9407837997486084	4.897508759833018	4.6926130577832	4.017322368327192	4.82510312270407	2.3942624302734985	0.9669858654360839	0.4087763057913104	0.9250258448644791	1.8366967807746126	0.8617358417665946	0.505542576006994	0.11568489283755926	0.003220882402905967	-0.2761314889596187	0.2974864087721658	1.1763526810303566	-0.35923492940884216	-0.8978864076884243	-2.4499461855055142	-2.51689103455341	-2.3248931042174568	0.3004438083753427	4.2274	10.711675148043696	0.29228111896976267	0.2535013351696959	0.24215650511121103	0.21206104074933016	0.022425969940564634	6.060618767796885E-4	6.060618767796884E-4	-20530.40524743204	0.0	-431.44994717364966
30660000	-20975.862658535996	-441.75956333215373	-20534.10309520384	4.121218441660186	2014.6130281336823	96.555431454565	3.111385130209531	1.1569258896444705	2015.622861445133	2017.577320685698	1.533796946352091	2.1863725054596497	0.16895305054780574	-0.8346677170990415	0.6488587382257274	2.7919043612894963	2.8059364879533235	4.319898799749615	4.515871178800264	3.4108029677858527	2.5296293020842464	3.1554332411814587	1.7722690322393686	1.5778275617327655	1.6436498943752214	0.9129715921640814	1.0406926734644097	1.8642698686462633	2.0912323864258453	2.697420897855335	3.975754118789142	3.5354117780589562	2.6353041117579954	2.382992820621914	3.1773217813302317	1.7164393643022848	1.0455062799247097	1.6895767818180891	2.483477155397562	3.5793426764295253	3.8075025963990803	4.2799493628079635	4.1333136262518915	3.667127007577876	2.41874864396327	2.182496711430365	1.4133561837836703	1.1613908470933456	0.9887094885564532	1.4899246465883689	0.7053433065091635	0.22071013354668306	0.3253573585508574	-0.34352300872506647	1.2641460778317657	1.0554509447358364	-0.20688871493332675	-1.3453468769948542	-1.4864146239594782	-2.6728974806010775	-2.516444099460281	-2.5828271649358117	4.2274	10.655122955606817	0.28660149614222097	0.2564844406954765	0.24657151972461472	0.2103425434376875	0.033925971308338534	5.505949215529E-4	5.505949215528998E-4	-20534.10309520384	0.0	-438.140200891491
30670000	-20962.726966090704	-448.1402434112427	-20514.58672267946	4.129080280590186	2014.6051662947523	96.55903627574322	3.3185688171189374	1.2347421166535204	2015.4156777582236	2017.499504458689	2.0188857148291857	0.39610776703399064	-0.7443761066337	-1.1497489866391326	-0.009907921161675493	2.0165173499733124	3.043624351587235	4.66452614109249	4.063456624703127	3.8329572326939427	2.112541817193262	1.9316471715463548	1.8423086614733815	1.8665119338883605	2.3034050940273607	1.5872035900054529	1.7134334800098774	1.048844445731977	1.3629582338911526	3.124905316679814	2.1256768032793336	2.5121552726410386	1.6542481721888187	2.3777562128559384	2.55639626229232	2.0755401218292944	1.575050066274593	2.749794942329431	4.670337286834398	5.570437332533204	4.8341944088335955	5.228283143150615	4.54613872498833	4.048067888264782	3.1600791856502974	1.4951934089901984	1.1916031361204464	1.5495569075619977	1.7702001326292212	1.3054865445883002	1.1745979653788372	0.1184710832575117	-0.017631641619246297	0.32966981871836126	-0.004505625390361159	-0.924785941913363	-0.8630429488735725	-1.8863761417241962	-3.46074782542885	-4.214952898634557	-4.860764867308825	-5.434104267056614	4.2274	11.167724707516621	0.2864717786214897	0.25752024338941704	0.24741068804406477	0.20859728994502807	0.0360050522299938	5.423970607115266E-4	5.423970607115265E-4	-20514.58672267946	0.0	-444.16124909410223
30680000	-20963.925885373268	-450.25797716355544	-20513.667908209714	4.147499224101678	2014.5867473512408	92.46346820598086	3.317527560611801	1.134116768546775	2015.4167190147307	2017.6001298067956	0.9658112085232481	-0.47165573162374375	-1.266300253166511	-1.0000572481746972	1.2621633208992646	1.9683752759742428	2.531898839756212	3.531516963097991	3.749328417493285	2.786406800798908	3.1679767572692437	3.5239618762034026	2.773585232471105	2.654141862207808	2.3093193291390297	0.7467320947499115	1.1061644447601975	0.7186404862168705	2.137113280920072	2.380295874346251	2.4204805179353603	2.484689706721112	1.8268752992461186	1.714032113206829	1.2978434204830762	1.772077494477349	2.5239047073038376	1.9813814465026336	3.9096215818848004	3.9596122742550777	4.023454120345903	3.2424460780922093	3.1238597364028715	3.9886651617697257	2.975312408714893	1.4999395884996243	1.1298783612511416	1.1241106410067543	1.0865233182364262	1.3075797854766784	0.12511726053389188	-0.12564126835532527	0.6651957234287517	-0.4650168192600436	0.23193594104775284	0.6822366663937642	-2.2267186209525214	-2.3577931721355156	-3.27391554295573	-3.415981319556289	-2.41750523491729	-3.936027798190743	4.2274	9.452885758187113	0.2904392883397677	0.24847049877000307	0.25535476269877705	0.2057354501914518	0.02666756521428529	5.845147735535115E-4	5.845147735535115E-4	-20513.667908209714	0.0	-447.2831456663653
30690000	-20953.12878092365	-424.3375149344736	-20528.791265989177	4.270506556097677	2014.4637400192448	96.61827635217917	3.3585170701461093	1.2317065597957095	2015.3757295051964	2017.5025400155469	1.047327910498992	-0.44968730420821795	-1.1069634137255349	-1.401277667041478	-0.7961197621268191	0.9515192289744626	2.934722882540834	4.094663214292075	4.345312670652338	3.881181047574798	3.682247400097505	3.561481963090359	3.0099766203279144	1.2963851438372322	2.144260635447877	0.17102128713430753	0.7144993978818059	1.4509973524583522	1.825410584569859	3.0622306362164418	3.195221121493547	2.66478940049908	1.2050117031038012	2.42578942466231	2.2795605494121127	2.2608388651581874	1.8637045004891548	1.8180717106547526	2.817432957020611	2.102000350527441	2.732769283596528	4.053876199203219	4.115801506635827	3.282912050729277	3.7388271953233705	3.5676710305809793	0.5054529348518907	0.4767228813792395	1.2324069099964956	1.606143571971065	2.1487829208820663	2.158948022728242	1.3566430141564385	1.6660145541965754	1.3277733389408661	1.0414088026565946	0.4147733202991519	0.21374021387022069	-0.7743503342900768	-2.2260945769670593	-0.0600226961346384	-2.1236185620021244	4.2274	9.704622221315624	0.2852608733581811	0.2553661747320741	0.25060642922859366	0.2087665226811507	0.05131552733851617	5.997489522524405E-4	5.997489522524407E-4	-20528.791265989177	0.0	-421.1901030559611
30700000	-20953.792216539758	-419.0034855584601	-20534.788730981298	4.167037506801573	2014.567209068541	95.34961026232163	3.2926459727233346	1.2725130861746894	2015.4416006026192	2017.4617334891677	0.42195859635832417	1.6487656389190646	-0.5166553605458586	-0.4696625177893604	-1.2872444791380284	0.7991521297714999	1.8385560685374867	4.27962082776446	4.746252794141961	3.309519916200474	3.0702728032947535	2.010485507749664	1.6755202206699735	2.3924629637208783	0.5817728492377368	2.171952813251938	0.7576046329076932	1.035517909228015	0.5575140165644654	1.8368194160162874	3.4789229574334133	4.517401399101889	1.0375582886684176	1.5509947806537991	2.3448648386826765	3.054321580880764	2.873727439705918	2.882653734134512	2.1232553540880685	3.0305404423670628	6.838060971837715	6.444242721114022	4.78239892550937	3.7450153849647387	3.121642826277971	2.460173671520994	0.4014367137026078	1.2327551591548311	-0.35065794107201503	0.31823034269658357	1.2648361357546527	1.216383710457857	1.4833715771121367	0.5867293844275036	0.7523367454401862	0.2700933316534996	-2.4395089274975876	-1.891107510368312	-0.2758956796362053	-2.750732270336904	-3.8490572584742337	-4.863533765762135	4.2274	12.07929027385073	0.28470176457382335	0.2584246338709261	0.25556557310993977	0.20130802844531043	0.060736221754045125	5.617027630350236E-4	5.617027630350235E-4	-20534.788730981298	0.0	-416.3640868843088
30710000	-20955.89634925608	-417.4121273092836	-20538.484221946797	4.156089938189262	2014.5781566371531	93.0417830905241	3.1598682825153404	1.1772395520231025	2015.574378292827	2017.5570070233193	0.5525232727748939	0.35974256777974206	-0.3525898560476461	-1.0754222006705576	1.4109373725326866	1.7449717419614252	3.0306708181668482	5.559647084518033	5.809027018064459	2.9425542275840106	2.2679745208590543	2.193087863481372	1.864315589394559	1.159700254827471	0.5800829960457169	2.473471834226712	1.5573832902796623	2.4617965588374053	1.0977183493311253	4.330071621566278	2.529183386388244	3.4981634857334445	1.0840765010173945	2.1814068640989293	2.7972500790126054	3.728548922774199	4.290702738333208	2.7409101660715196	2.5923011437624703	3.7319525035543766	3.389258348352941	5.547290907297326	5.631821232005553	2.758394487855665	3.9241045685053706	3.3285801693949857	-0.2643484358844689	1.209952079284134	-0.5917602545755086	1.5199551316843936	1.4885819606493897	0.5011532284549074	-0.15484213797976068	-0.9309458997225115	-1.7794350891988153	-0.8832904344092443	-0.5413308275468286	-1.0448540558158208	-2.3854093112688872	-2.5928172604814654	-3.1334365825722763	-4.369216102949122	4.2274	9.555244108293815	0.2792922970424766	0.2543989199841332	0.25345613586726995	0.21285264710611984	0.04464302775104616	5.96181171438395E-4	5.961811714383949E-4	-20538.484221946797	0.0	-414.9320874211313
30720000	-20981.896545098967	-436.1090288816589	-20545.787516217308	4.1948472363859945	2014.5393993389564	89.34831759617451	3.272493617948027	1.1944934127180635	2015.4617529573945	2017.5397531626245	1.096390360132743	-0.844758212855278	1.282709026030275	0.9044324614779385	0.6728914475154552	2.1772572264580727	2.805366085926755	3.3102628152624356	4.184235242716932	3.360016175248131	2.57494889696947	2.188799322563311	2.7794448359354336	3.1988012851023817	2.00318737291371	1.2291133309500304	2.013587826604881	3.249226218898626	3.7454189459815295	3.0707490951252794	2.1981385219631675	2.352642898724961	1.8537520790382278	2.0803533078888776	2.132069931544995	1.6749304481248322	2.9767021976390757	2.087718399341261	3.4982920255123067	3.3526135212001456	4.7125727619037034	6.2913789546709	5.813288681025592	3.441006061626892	2.214371054257303	1.7404711664216177	0.8400213410303295	0.8267425464209416	0.6446911796769335	0.041901614242749796	0.24494684056904015	0.43286314858328123	0.5631708757063592	0.38953731649693135	0.6656969502889584	0.6641388746596077	0.012704868411807804	-1.332042750634098	-1.5747346204438462	-1.2764075860127468	-2.7995939822794678	-3.2162458300076424	4.2274	9.953032605521052	0.2927286951671784	0.26189960266317885	0.24792026500965375	0.19745143715998853	0.050069506086448355	6.55386189174431E-4	6.553861891744314E-4	-20545.787516217308	0.0	-432.78817905515115
30730000	-20977.399060659372	-428.7555190885784	-20548.643541570793	4.167992340593024	2014.5662542347495	89.99464792104244	3.134982016006472	1.1144354378044456	2015.599264559336	2017.619811137538	1.0809363789860837	0.27213789309715236	-0.8545761973777707	-0.7408199329675159	2.1425470701814895	3.2207744076794587	4.336904343121634	4.579823024602498	4.101893962884093	3.106921861995344	2.083070955941661	1.4434911492566216	2.6642147181840476	1.3296741949365778	0.8523583085697279	1.0443044139231952	2.8241843642698523	2.8767015338620614	1.8975920518714253	2.6103874686840944	2.794062354941745	1.7006709693364708	2.2412469828098125	1.7364905993818005	1.5509838099541045	1.065725390993388	1.444437131319009	2.1487112000876616	2.8384147686658943	4.99029395898293	4.48540949332011	5.672813190395873	3.7968544810645484	3.207849647984358	2.676724817303561	2.131266120868045	1.8280620434311432	0.5290114868453805	0.5576441134484202	1.6866347814424048	2.247729185480668	1.4548982111754882	0.448963156447906	1.2636777176428393	0.16952120833188095	-0.35310703772925167	-0.3168744010861765	-1.4996806062775905	-1.811774215083812	-3.1697468259214516	-3.4207081014103453	-4.142190691555678	4.2274	9.402321062609472	0.27478840044649827	0.2567180996836047	0.2612970771569174	0.20719642271297917	0.0285907672611271	5.386436871172565E-4	5.386436871172566E-4	-20548.643541570793	0.0	-425.70675991451856
30740000	-20992.6546228023	-455.7435991951514	-20536.91102360715	4.241549697420157	2014.4926968779223	93.31246936979925	3.218338322299164	0.9476830089667552	2015.5159082530433	2017.7865635663757	1.2120131759893091	-0.6711097517155266	-0.6996826195640113	1.3187849924307642	2.0863867252355184	4.255517663238562	4.422034699614858	4.305582174294026	4.5122847647824615	4.42376675657078	1.9747587997021498	2.593779541829664	2.7552225251197804	2.3999446766965944	1.3029921785748075	0.7041349972457045	0.9161285669364294	2.1483255866036908	2.3996044303387674	2.9569845854636707	2.7361069677051226	3.169721480318443	3.633685057882109	1.5875393716721544	3.051641528218402	1.6897633790446247	2.026978067676243	2.8664153206972536	1.5256826318236083	2.0710705627752493	3.4677968934277867	2.953802423598566	3.739158175185759	2.4840914358485575	1.8452035248591474	2.0561812254072414	1.9702227203561744	1.5356479468930482	1.6877048818683171	1.5913517207243992	2.285387768509529	1.644714220174958	1.281412342148995	1.2259032381324821	-1.447763911541435	-0.08537224850653331	1.5107062815186325	1.398231871935222	0.32917902823561473	-1.7008442193962208	-2.630042385101901	-3.220116525171929	4.2274	9.060981192446535	0.2772972746751226	0.25924366220326156	0.25549403233715917	0.20796503078445627	0.038826250426987396	5.799825492498687E-4	5.799825492498682E-4	-20536.91102360715	0.0	-452.60129359808735
30750000	-20973.436148314373	-437.5966007676201	-20535.83954754675	4.107949409902517	2014.62629716544	95.14689797004615	3.2177055973696507	1.2222425800076533	2015.516540977973	2017.512003995335	0.6454824714685171	1.0367578012158485	-0.9098914293784126	-1.593685554452949	0.2673855064824845	1.2772062536092572	3.3848413305349263	4.763882309908261	3.7135641190882467	2.9512251772999036	3.3156767792500736	2.604724649906538	3.584316021121077	3.636692610184572	1.8170908524133649	1.097538517975912	1.8620559988373904	1.3941206389398546	1.8177911891343768	3.479169540725682	2.601585647659605	2.228652751937827	2.282254668415738	2.172589296413593	1.4647265368845601	3.6348655971988952	2.383566108521864	3.1024035245897608	3.6386170675199425	2.7907861592163363	3.613869798571605	3.986634728010252	4.917324218025076	3.4703968408795904	2.4112791810663823	1.6978134840986603	1.8588809157358823	1.9898792071061016	0.20200657245560294	2.308856517163176	1.706212029630111	0.8696740525750487	-0.05220252467257982	0.8695083847755951	0.6328795539494299	0.3806507539024279	-0.10490686129755196	-0.5239901062148044	-2.04510214729594	-1.8658079929709928	-0.6151119421043023	0.8625833568417258	4.2274	8.55146670211951	0.2838305422503995	0.25151524728958	0.2555372966022713	0.20911691385774878	0.036187107871764754	5.874759300708311E-4	5.874759300708312E-4	-20535.83954754675	0.0	-435.19248630050265
30760000	-20970.639389873864	-443.08959813467385	-20527.54979173919	4.1641161162724005	2014.57013045907	99.44862834826922	3.242162162959673	1.1974430329393606	2015.4920844123828	2017.536803542403	0.5616378010390755	1.3279549953485141	0.3449827202395168	-1.556953640064008	0.32406935086742633	3.4501205767408196	2.4604195793534744	3.4077861247628087	3.9635579815229653	2.9545963949972376	3.5720956540275113	2.9433041921930116	2.115372432984532	1.5450743069618615	3.1512638617673048	0.23195502588634995	1.7105509077721885	1.8819589272623858	1.3315189187704655	2.592700492623807	1.7940591949788542	2.845538065927953	1.701559136267471	2.7051429703459666	3.222310616686433	3.6631999464683664	2.9546936749569195	4.081078237402615	4.362954294012674	4.008160272362312	3.341903422337722	4.455370932998163	4.388701575991904	4.112168642063302	4.858341054010051	1.7946690115712183	2.3440705343633503	2.0411614822602067	0.8105783149758923	1.9271461298181005	1.509861548012974	2.2498606388322235	0.9504503552922307	-0.48409771781566224	0.9454310685555218	1.478212473411758	-0.9185204459163436	-0.3034510550342176	0.33072492052550206	-0.746160819135228	-2.847444687406112	-2.4692248407819326	4.2274	11.565408456352296	0.2873121004984407	0.2510133637687127	0.25608038003393735	0.20559415569890893	0.046088996090868785	5.653044586160643E-4	5.653044586160647E-4	-20527.54979173919	0.0	-440.29324647143795
30770000	-20977.523265375617	-437.7676272486318	-20539.755638126986	4.137071259906508	2014.597175315436	97.69913045736811	3.176300059973627	0.8984365908380189	2015.557946515369	2017.8358099845045	1.1961270253193048	-0.3503162845402549	-0.34129417034129905	-1.934264845409011	-0.7458971849119752	0.10938292698950747	2.87002831423374	3.972467306858892	4.2575912789252515	3.7326950905662977	2.709705244278508	1.7479088984886169	2.5732689668255317	1.3912196578715472	2.4404453331615468	1.6745606332713718	1.287355417435541	0.7211333439370369	1.048687032955551	3.311733052008992	2.9177749502380124	3.0384678516967534	2.500339583102609	1.8295493362804787	1.5013114767454558	2.8501909698244674	3.028033374527425	4.332818906932218	4.495390778395752	3.6448149519790842	3.90388508969035	5.5654386750583935	5.8751631461211735	5.190772892461587	4.0754373549808145	3.118232576643667	1.54177202011207	0.3118931903797594	1.0685078339056013	1.0974191996722527	0.3221943632663434	1.0212238701278802	0.6044550453989993	0.6615748327247387	0.7331633010640412	0.2554214220040778	-1.0139397650548605	-2.0021508779058106	-1.864165858869553	-2.251726292762963	-1.8186111546580666	-0.35078406682870433	4.2274	9.967721173724481	0.28659804138103306	0.25630281493470447	0.2531390669603312	0.2039600767239309	0.014297200698295643	5.790380747533882E-4	5.790380747533883E-4	-20539.755638126986	0.0	-434.5371329278837
30780000	-20980.591619610834	-447.96051894599003	-20532.631100664843	4.294864097807921	2014.4393824775345	95.80362666546485	3.092281702929717	1.477337052526427	2015.6419648724127	2017.256909522816	0.8632663788828808	0.7216852984976241	-0.15173935498845015	-0.6351629213695498	0.11740495339500082	1.999902721595442	2.4399605996270126	3.920030265707862	4.358937063110759	3.4683447547062496	3.667823829231548	2.3897178307062767	3.6433779076036217	1.8989044429810646	1.8310440697163715	1.4098770704059262	2.1280647466208533	1.9421481388529505	1.0205254642105421	2.697359027411596	3.6165270392242257	3.1690560883796914	1.0801440447738402	3.4748950174507804	2.264790466467337	1.1103284152350632	1.2240582650245453	2.755874451352896	3.6129535915732833	4.12708516450222	5.278581446158458	3.5826431825578675	4.899260335904172	4.521179072653132	2.1104674189573527	1.1213713794587554	1.654147266147989	-0.5682759733608548	0.5554941293257945	1.6148211660126377	2.1813802387004	0.8040844775609775	1.5398210688244771	2.112179232489522	1.1157716330569045	-1.0960439110936586	-1.256926332705462	-1.0587774505474374	-1.8228894938255058	-2.476957990687703	-2.2335129942428322	-2.0434259224900457	4.2274	9.135124587519028	0.2887693294936909	0.24785328087271152	0.24711342707631803	0.2162639625572792	0.06500879824399433	5.481506847304118E-4	5.481506847304114E-4	-20532.631100664843	0.0	-445.1337243260607
30790000	-20973.626054566706	-425.2192565033119	-20548.406798063395	4.176031414552312	2014.5582151607903	92.50101563372624	3.121879372746876	1.2311184439672096	2015.6123672025956	2017.5031281313752	1.1141827207345503	-0.973358345111193	-1.4231397046112264	-1.169571860751974	1.7989204204892575	3.080145897691465	3.331388476423445	3.5412689553172227	4.151931862286222	4.015272545391311	1.6772632438399673	1.8293777818567125	1.3253365759557356	1.88979385050004	1.9691977832063778	1.102297203454093	2.78450839674455	2.9953753996342516	3.729614491422685	4.929274910672009	2.994485419575139	2.220223060042315	1.5269529775992856	1.8685765804089354	2.1287384732269574	1.3973169183287688	2.548206986880823	2.998266314735478	3.126052431297265	3.958551243231488	3.698512027648291	4.036985435869299	4.773335494657905	3.1552760153575066	2.3471465297656513	1.9576084096278654	0.46861494129098785	0.3409894796207894	0.7209744866368101	1.2043293839870768	0.9764680483589467	1.9296279152154543	0.38278483877285224	-0.15358962829329642	1.1044642158005114	-1.3280069709207047	-2.303192613549351	-2.6386912326795002	-3.843732446434421	-3.2465449050379114	-3.3228922299429597	-3.4967217620332987	4.2274	9.941517493111272	0.2881009871722869	0.26328033946146506	0.24701982923040597	0.20159884413584175	0.006309587850846599	5.793805820054381E-4	5.793805820054386E-4	-20548.406798063395	0.0	-422.05588122427673
30800000	-20992.965652870676	-463.706979606919	-20529.258673263757	4.147682978870578	2014.586563596472	97.33103530669393	3.212121378050518	1.1823668425101435	2015.5221251972919	2017.5518797328323	0.7910155713672998	-0.3086482413727787	0.5355902225334377	2.391748332991242	4.888953726149561	3.1683837634329324	4.56467073871736	3.742802354234458	4.957976773086147	2.999763919395069	2.0256021753939426	2.038382994785028	3.467166330654431	2.099122327247317	1.4280924175939416	1.0824440497612087	2.1859052274034325	1.6575974670391858	2.8123832475934187	2.7272419334428473	3.970795375254875	3.1944045948603375	3.5086885824342433	1.0246131356899175	1.830416418858122	3.4906521636272676	3.295778030672488	2.138563908086443	2.772354083997136	2.974684000519288	3.5952773727627543	3.197095871783529	4.810289669702658	3.581644350831019	1.950360555711917	2.2641938408306954	0.6902958836111213	1.384104214076115	0.9556113215593767	0.7716245989208141	0.5457482302734741	1.8616283324904381	2.1146316331232224	0.7187137757751741	0.804726861196043	0.09620818284954125	0.18936176520291964	-0.5180662243359105	-1.3509528316156936	-1.8380026460013787	-1.5127111634592374	-0.8026082384474924	4.2274	11.560028518495708	0.2846865002511616	0.2671270551051457	0.24994779986612237	0.19823864477756997	0.043930395098699185	5.529576190111552E-4	5.529576190111552E-4	-20529.258673263757	0.0	-460.576172847787
30810000	-20976.329741534693	-430.3870905090162	-20545.942651025678	4.137060519210241	2014.5971860561322	97.1924810071257	3.2815738974526614	1.2741544216199296	2015.4526726778897	2017.4600921537226	0.9837019268398896	0.41938348045569324	0.3961564847833856	0.5739765694045902	1.8858183842756802	2.613808223361858	2.7635806372023977	4.022838205100534	4.071992332528884	3.223358538043511	2.3839965395976312	3.304790621143701	2.079326995196102	2.6878153131685036	0.8986271928857695	0.6632695875111624	0.4354067912842593	3.0682526158887526	4.774430092250887	3.836702623975226	4.135806511957624	3.1907922731501874	2.960669563281785	2.6101682063528107	1.089711951836342	2.1217014161886874	2.78338510812769	2.3956948225282657	2.404700936442698	4.666149794671341	3.6462513717127982	3.7012469432773347	3.4907318301547066	3.5769738983484145	2.8018839534111963	1.9609144333463302	0.5709951263613429	0.6204513771336407	1.1533608247433453	0.37143602586251	1.3846175258832063	0.8770405644679911	1.4096714311978469	0.6530646061250455	0.23416982931621189	1.5611883993196656	-0.5211399024479076	-1.0693476866110592	-1.978243542267533	-2.678309357369627	-4.465285048487829	-4.923704501683942	4.2274	10.220710757530835	0.27590275896750893	0.2556386113914904	0.2546833592416593	0.21377527039934102	0.06080399274923263	5.55056165679802E-4	5.550561656798022E-4	-20545.942651025678	0.0	-427.2341866202937
30820000	-20975.11131913025	-436.29451441510076	-20538.81680471515	4.091425466819839	2014.6428211085226	89.77690042016081	3.3194731810564075	1.1304118188742622	2015.4147733942862	2017.6038347564681	0.6073661368436359	0.3892211304374505	-1.7354066835056345	0.3686107690061684	0.08245742098134595	2.7104911268448806	4.048620421592373	3.750328001399213	4.075630737513173	3.831215022367008	2.3385309640969276	2.310508884521707	4.502828519592601	2.2753625789546534	0.6379801509678344	2.2967749938407964	0.7333063192715116	1.9496524258141754	3.5059938881076302	4.517299251400615	3.0971754613724682	2.860574847665719	2.365049423178106	1.7246315228207711	1.247970788768895	1.7594604975608963	1.7359480548873272	1.8979204839756671	2.094385426997194	4.61874960310724	3.2697829186970124	2.681050358605095	3.6894693767434807	5.4884834186986975	3.1857767322212913	1.203861590197186	0.863985188148642	1.5536949591501419	2.8189834705195373	3.3892856825700717	0.9361153188095634	0.001966800859255935	0.7340572670276331	0.002673993770503258	-0.07366583723962325	-0.4872969364731831	0.1692080549645396	-1.1799899911723752	-2.6326046358048214	-3.7466087265417305	-2.868999428322259	-0.9236391060571694	4.2274	10.44189830623742	0.28686393573468133	0.25041734837635227	0.2557584430997327	0.20696027278923348	0.06506714982410317	5.882216310134836E-4	5.882216310134836E-4	-20538.81680471515	0.0	-433.507903128569
30830000	-20979.959152734773	-439.08315269497695	-20540.876000039796	4.1712381206919265	2014.5630084546506	91.45954267050608	3.030674688464012	1.115917058574895	2015.7035718868785	2017.6183295167675	0.6458941035741894	1.0170834458320663	0.05547551219447372	-1.028484676401087	-0.9541380186474551	1.5174195758626232	3.2081939473017393	3.034878206319484	3.9095277352156246	2.76294079617959	2.2801463051798483	5.258547059726216	2.5973537949433223	1.942517065588347	0.6801544868935725	2.069977874270128	2.5540757345348233	2.309736242232513	0.9563645101002871	3.5494342728493034	1.8915789833213876	2.213683298526966	1.80370007899426	2.391675331375384	2.6202255502449976	0.906877470936549	0.7079770368272078	0.7727526140834944	2.024498731450719	3.7144905177267047	4.671511895092989	5.027099581510611	5.185152689468368	4.105133894126356	1.8986532021869595	0.07420406384627287	0.37845929608615486	2.23548185587249	2.355092370631394	1.3980936978038845	0.4893074566057565	1.2042107024919546	1.8880688854117158	0.49335467641103936	0.5017952295740409	0.8973389575928412	-0.6295929570560069	-0.04563126682316637	0.17853440787019614	-2.3927027012689206	-3.9484061781048547	-5.580314388520007	4.2274	10.884165024188945	0.2822843863743924	0.25208000032815653	0.25273344774073486	0.212902165556716	0.059435647989226154	5.682926619863729E-4	5.682926619863725E-4	-20540.876000039796	0.0	-436.1959112935213
30840000	-20980.992800824824	-444.8570524527737	-20536.13574837205	4.228794584279373	2014.5054519910632	96.63208061710915	2.974043317321297	1.2514119126667318	2015.7602032580212	2017.4828346626757	0.7592216325550171	2.0227072003515856	1.1758476662050161	-0.25340113444516477	-0.8249788052545379	1.9901690025138294	3.6693105731704065	4.295115645207327	4.260917212851084	4.0044861552076485	3.518993515499254	3.005127260991331	2.6257119690889446	1.5789414236641879	1.8110225384099683	0.8516712383663059	1.5324783935410222	1.6365439808955524	3.82245246167702	2.8013751686725072	2.4565167292857835	2.729352340519935	1.5764554083703253	2.3380167462770705	2.4185682529497745	2.1058781305054755	1.2289825299099892	1.8722272660168526	2.3082244718708895	5.012833006036237	4.9620604187143975	6.2200454113227295	4.419541768545777	4.187491512287108	1.7377838417662557	0.8297457095242577	0.18018466740472372	2.3919223715882905	1.2544781390971749	1.1087797214994584	1.0951589944252742	2.193638728521106	1.5815834962991344	1.744899434233604	2.3356481275956886	1.4813157613654178	-0.49791691758828255	-0.7976676730566513	-1.4402956324718916	-1.030910572202521	-3.161280266053487	-3.361862654038054	4.2274	11.42510856416239	0.27668505742567256	0.2613986338185591	0.25330263050064233	0.20861367825512578	0.04568339049326455	5.609237029150173E-4	5.609237029150173E-4	-20536.13574837205	0.0	-441.77518779446916
30850000	-20957.61295319959	-423.14621665829	-20534.4667365413	4.19600158412134	2014.538244991221	85.80939014626377	3.0235571618287156	0.992566420857264	2015.7106894135138	2017.7416801544853	1.206558000377406	-0.8308924644023452	-1.139437140606803	-1.352905100774817	-0.10799978202035576	1.2642748119468743	3.9493012900858027	5.0386007020777335	4.881354144797717	3.6084363131583252	1.969881580758556	1.8259348849981418	1.4479199390958075	1.6567955259000982	1.302790070761756	1.6339554610006435	2.7055302979399083	1.9831681589163217	2.4453082290736075	2.7948563442736414	2.8089685887209064	2.245945700409992	1.014018072458804	2.0341949274155136	2.8110959244973146	3.1097993865887243	2.8156654036946995	2.8431868676008403	2.5365881743271945	1.5497364842232035	3.4141583706318386	2.6351703708383916	3.7218955170017547	2.795191662439429	1.685204663841717	0.807081608093475	0.16991259311280632	0.39147431899990554	0.7278880536101607	1.919711590914192	-0.4812838913171579	0.8281424033849198	-0.3321018122366241	0.6096583408619658	-0.16482111235286545	-0.45419402163260336	-0.7800965731264338	0.07216961098832342	-0.6573045672250893	-1.3484161185840993	-2.5743262559750293	-2.442901435325889	4.2274	9.846154056754141	0.287479684834464	0.2581906725128545	0.25095071977861927	0.20337892287406192	0.011924573230249985	6.741959023317954E-4	6.741959023317949E-4	-20534.4667365413	0.0	-419.7919711591783
30860000	-20981.87273443077	-441.62039509808955	-20540.25233933268	4.299661316909834	2014.4345852584327	94.10303969623834	3.0864743980813785	1.2170332384770488	2015.647772177261	2017.5172133368653	0.6526912798633993	0.05551507293461072	-1.3973229200431068	-1.0278388737151272	0.3842558295219294	1.932034739700608	3.2956040983976966	4.508590567532895	4.455271514438911	3.23589080836335	4.946203893780526	3.85922996888125	1.9499222262255311	1.6142861670617568	1.4388895245085882	1.189482004078719	1.8762234754310145	1.3712951956891262	2.1952829633571826	3.6308201649844336	2.5691487136081297	3.6290589620802676	1.6953830281865416	1.5386072473641725	1.271741380450588	1.2760547872816332	2.4000379467458144	1.797380722015615	3.038878064175047	3.833112139830207	4.450667439739574	4.409357243823337	4.1009583581181195	3.9772262232200126	1.87525825717225	1.2360437333860588	0.5502850522696463	0.14592755929264678	0.4366992705761653	0.11673702822364268	0.42354009976953144	2.0574188547946517	2.224504704821201	2.1712375171154967	4.091688031472145	2.658190397742132	1.6055110049567907	-0.2785369310671609	-0.20672992269803458	0.32205230058077605	-0.3014720540190714	-1.9166803520035738	4.2274	10.019405480306045	0.2879472862038837	0.2546463242256609	0.2513540507232963	0.20605233884715868	0.041414479032646924	5.579643187257279E-4	5.57964318725728E-4	-20540.25233933268	0.0	-438.93571354229056
30870000	-20947.865729156787	-420.0100908493454	-20527.855638307443	4.136604509930738	2014.5976420654117	90.30340893622683	3.039382515467521	1.0849777660479014	2015.694864059875	2017.6492688092947	0.7482017976753973	-0.5776027570907568	-0.01661005987653444	-0.18895252271512325	1.7271517642803889	1.1999689049535682	3.412010028079731	4.296820778522281	3.2006592575753423	2.8579934714471507	2.746069702408935	2.8404542715012133	2.2639699593220537	2.70463431638659	3.0165543823805114	2.1551382132605283	0.6257501009640093	1.15770609710091	1.8579654878986291	3.605209895700438	2.4456106819927506	2.405672166553272	2.304792564758525	1.7540964191125403	1.5677748267791256	3.535725052240288	1.7968455237243697	1.6023712812974142	2.050725447204674	3.4817831014812124	3.9742114307993677	4.8251630085760295	4.868729763365767	3.735561534525825	3.3029054684708323	0.16961076288818244	0.20386193537716166	2.009552072285429	2.1385094506484537	2.015340691164328	0.13182756672177426	1.0257445755839714	0.958331251048433	-0.9481453303986169	0.06420637679319008	-0.2839719182544338	-0.9838376682601138	-1.7264635640451986	-2.4975944370387904	-2.666826565764008	-2.4322829914253195	-1.272847884549987	4.2274	9.581838962854087	0.28211044605071783	0.2602519095729772	0.24473098412665317	0.21290666024965132	0.013681029244156687	5.687125646522531E-4	5.687125646522524E-4	-20527.855638307443	0.0	-417.29664834174565
30880000	-20969.50207434684	-429.50719988318343	-20539.994874463657	4.175391779334429	2014.558854796008	92.97184720463946	3.293633228195574	1.004620757193296	2015.4406133471468	2017.729625818149	0.5429365048358429	0.21474893552299207	-1.3391140792487464	-2.161735120756662	-0.49510303083608553	1.2992606184865365	3.609593298993766	4.853022112464624	3.9668091550605	3.580252204362811	3.5624696375220375	2.411649168681484	2.1643772371405854	2.562675916429418	3.050860520875034	1.1317221009560912	0.5012399829532237	1.8306050772821303	4.145882937575988	3.9000423007954	4.790340947881027	3.1033876931006477	2.4008269292307807	2.539304023565288	2.0541488356963837	2.5656787383902397	3.788112254113391	3.921982106714952	2.1481288270791565	2.9877032368060816	4.412482626182915	4.873128672601049	4.1142590705757325	3.696361183374978	2.320335802363187	0.5715989148289065	0.19670870624328418	1.8927997408972248	2.479799687071719	0.2575451982260598	0.32923601606174085	0.7303153759725121	1.2730912725362367	2.4508695888264107	0.23104686068982616	0.06126502558186986	0.1094618211960914	-1.9240042986354764	-2.611756435663927	-2.4730601624784954	-2.961806219444349	-0.40745485366046497	4.2274	11.687878712567557	0.2920542814410105	0.25261258460233843	0.2519745666849524	0.20335856727169838	0.04437466387683542	6.286382563216778E-4	6.286382563216766E-4	-20539.994874463657	0.0	-426.6388004956901
30890000	-20972.921357907187	-448.13776439722875	-20524.783593509957	4.123925873821516	2014.610320701521	99.06760054575653	3.1202590923451066	1.6307171124877884	2015.6139874829973	2017.1035294628546	1.205093343979573	-0.6857669448444371	0.07892489509453526	0.5002536586423691	-0.8348267794889104	1.2621206997352603	2.6180074590917464	4.0530586016505765	5.177398521128563	4.1577696154415715	3.7465673901207825	2.5932472031246356	1.994382897759793	1.8735200677342823	2.1019315893758908	1.6150578901784896	1.4451415080244607	2.1186453789713746	3.014007787208977	3.9697877246511464	2.661256829331113	3.0342213557016264	3.8246524766239443	1.9517309348896492	2.5816000642840606	1.8505229093409405	1.746252975572094	1.822223349778233	3.6265059701331483	4.681964848060734	3.6728506344977077	3.459749051350652	3.984387502437917	3.749225718617277	2.651754889993827	1.699951233053973	1.0801560253953908	1.5962694418825305	0.4497963635005048	1.1763073371095185	0.7412959259538511	1.2254837811559582	1.8460620375219055	-0.37941560579977485	0.20886312498696985	-0.8613291860802839	-0.18912715341378783	-2.3509953394711625	-2.6223723633648968	-3.0912858409707638	-3.88065408961139	-4.517159600209229	4.2274	10.058332712094689	0.28174893144822	0.2511578400984381	0.25695089503180396	0.21014233342153757	0.06762251558109872	5.504664250819085E-4	5.504664250819084E-4	-20524.783593509957	0.0	-444.81084293605716
30900000	-20988.950477162507	-466.6836290531011	-20522.266848109404	4.219402669798832	2014.5148439055436	95.64481662330915	3.226274035437363	1.187136374438247	2015.507972539905	2017.5471102009042	1.080744910624389	-0.4845724621039714	-1.3744609729370298	-0.9767378878420343	-0.27986085297116026	1.6315178254727711	2.2725599362475397	2.996521982345394	2.8411367324920835	3.6091062444747513	2.461977980240803	2.1774995663706838	2.193645280814427	2.2418097325741453	2.205080253370136	2.2501119113984527	0.7089469572034954	1.1838511634229196	1.7668421968317793	1.950582966598041	2.998020283319306	2.3653093077248197	2.263810805150416	2.115273820075676	2.1827955901171467	2.5424694315381826	2.7606302989668676	2.62973232836803	3.0035867971533388	2.7571682049965704	2.840330923401069	4.348315330872974	4.395427455033384	3.600061725665262	4.5208862717136675	1.9622185037926525	1.2297166412638942	1.7998509151491984	3.539719929640505	1.6196300727765878	0.4568773192157402	0.052790949570312634	1.4592355557804066	1.6479284432908725	0.8928880174771766	0.8365030477874831	-0.5868044849568549	-2.8691444410329914	-2.65152028630318	-1.6577766207760725	-1.5372363305221157	-1.172095663304931	4.2274	10.837829361957999	0.2967231200697532	0.25108673662870745	0.25147267986079763	0.20071746344074132	0.023989129637924905	5.559207465809146E-4	5.559207465809145E-4	-20522.266848109404	0.0	-463.39282133092513
30910000	-20959.06772828053	-433.1777613802403	-20525.88996690029	4.168787256121852	2014.5654593192205	92.793798307618	3.0676801080966674	1.0264686833592047	2015.6665664672457	2017.7077778919834	0.940750689253787	-0.5753366605638183	0.12956716948318325	-2.0741320689133267	-0.6977522338766904	1.9104218253118654	4.788107165151858	4.266651180861314	4.668812171681661	3.6508292963733084	2.309027711022695	2.7890717929353643	1.6955250209223425	1.2022078604923496	1.1999019428711495	1.956339027477684	1.2484930025180816	2.203202911836659	2.3668395177715764	2.4441447713950675	2.391561961300784	3.372004646737559	3.492140880960198	2.8486084141961308	1.9734963938739887	2.223415971220156	1.7466093536680587	2.5628331179748516	2.2232923520967094	3.5032208992774168	4.167771375321754	4.042171221157517	2.1779010080664243	2.512370416068129	1.4362195715476487	1.4896807432362638	-0.0035591249686368065	1.0954143158124805	0.5724609808834963	0.11098975025272195	-0.3837436435057888	-1.2857753335762643	-1.2194621191360195	-1.0562776426789209	-1.2975147362996982	-2.043341037655176	-3.453870029152497	-2.9194408671304855	-2.0632333408192127	-2.5900573492200305	-3.632718447580105	-2.55649115811305	4.2274	10.322925914626818	0.28929181711653484	0.2559482923439002	0.2469372543816456	0.20782263615791904	0.028320015541531785	5.779782409297241E-4	5.779782409297243E-4	-20525.88996690029	0.0	-430.0729751602447
30920000	-20946.055271692454	-414.80903264694433	-20531.24623904551	4.099392772396787	2014.6348538029456	86.87423985736818	3.065283741244364	1.4330137740445643	2015.668962834098	2017.3012328012978	0.5841193961126112	-0.9563561206677068	-0.696523136824554	-1.1452908120981462	-0.23165320441329154	2.0156631048356286	4.822862386068747	3.3511682244560115	3.3342915111915614	2.5146776933345274	3.033118356594441	2.217415145462645	1.282568945580958	1.5760563905518543	1.256199923826907	2.134000694856461	3.345764394648792	2.06551199637975	1.4172667355137496	3.0449476514541445	2.304082243589576	3.8181942713976875	2.851168981660308	3.4270303709617993	0.9885682663890599	2.0337343662420935	3.355291774873349	3.140641917863645	2.590228143797472	1.9391989136330705	4.557227268619794	4.559289103881676	5.6206206729717945	3.6404472178224294	0.9641992933307547	1.225173303380672	1.0067547347283108	1.8454099775982038	2.9933516558080107	2.347687296582053	0.26561966692651356	0.7951583634572398	2.5266194311220915	0.6843197140880769	-0.30454649875087525	-1.5848691935665686	-3.6255250700728237	-4.203377620804861	-4.942411822237079	-3.33919902255668	-2.089812046433946	-3.9927844407742783	4.2274	11.026747909047364	0.29161479337207824	0.2553231760323322	0.24595031498037356	0.20711171561521574	0.04891468988880625	6.316601549984686E-4	6.316601549984687E-4	-20531.24623904551	0.0	-411.9372254100527
30930000	-20970.950930092993	-425.20346906913875	-20545.747461023853	4.113070867927876	2014.6211757074145	89.52221502708834	3.2790537779816136	1.2181422938434296	2015.455192797361	2017.516104281499	0.8400099755669544	1.5320058979067603	-0.18680603839217846	-0.18341949998165485	1.199193742772706	3.5997353103284278	4.392317785062934	4.9635789005275655	5.0785076718591124	3.872858483992342	1.3500253575508503	1.790900835238796	2.5267374517065466	2.7435759732915472	1.0052995959250013	1.5071673468080051	2.245859217599311	1.2707524396051406	2.1058807119990375	3.3510938205539906	3.940280516618277	2.1464300953380335	3.7819914516178468	2.46444469756639	1.7977299850792714	0.5877456915497754	1.9200003949414017	2.537988475900056	4.092669023544299	5.179313646363031	5.366790365794494	3.825909561337829	2.657481831941383	2.685937402672311	0.9880023711532736	0.8055226920118084	1.1229328138615948	1.1344238074402222	2.3140706030870417	1.5021173520638311	2.082168632013927	1.9920374663113782	0.1356639980423377	1.4493303157767818	-1.0366606011805786	-2.0273222225021117	-1.3434871424590071	-2.829121319412936	-2.659167022999364	-3.627827284385353	-2.2806749491594838	-4.927986595284433	4.2274	9.504741254144557	0.280687598732084	0.2589844099960076	0.2488556382071584	0.21147235306474968	0.04971462590915405	5.821876790287497E-4	5.8218767902875E-4	-20545.747461023853	0.0	-422.29999909446383
30940000	-20992.946892720374	-462.68917753831636	-20530.25771518206	4.135496663710645	2014.5987499116318	92.35070471168159	3.374262448322456	1.185461069180656	2015.35998412702	2017.5487855061617	0.8366944824473642	-0.05000399684937851	-0.8639785150923209	-0.8917021072394177	0.2668243420726456	2.325143044394011	3.4858218633944555	4.548517727457014	3.5732703747591374	3.2246938355636843	2.4745978182150523	2.3059650878447076	2.75142076336377	2.647980445166672	1.3590222877370106	0.8665390385461708	2.6935135070022227	2.081308075658055	1.738440663093173	4.629895008317952	2.3840242701647574	1.8529741965756759	1.543664322385267	1.2010891343347376	2.694285932420715	1.4944553183013425	1.6222610136311073	1.6130063239647814	2.0335913148418765	3.3848930293060966	3.932766881258135	4.061612693473646	3.5481369836397945	2.3406721366122722	2.476251085316762	2.49499376567314	2.6474839660937377	2.116611814597889	0.8565017277176121	0.44027296030772545	0.5001111981842248	0.7123518885847414	0.1266183070640171	-0.19304073882838327	-0.11999255305382739	-0.2456619791578093	0.008220317360030371	-1.3571914692241074	-1.7440837861024376	-3.0176759965121334	-3.260581124246929	-4.9252921563441365	4.2274	11.784030649317618	0.291653543076014	0.24861542244166013	0.2518016518506653	0.2079293826316603	0.037227052073825484	5.442168080948766E-4	5.442168080948763E-4	-20530.25771518206	0.0	-459.46382237199293
30950000	-20974.001547887136	-436.2396353263436	-20537.761912560793	4.112882642080197	2014.6213639332623	93.37698515866087	3.011367543751982	1.2450028753588618	2015.7228790315905	2017.4892436999837	0.8293619198014589	-0.4822002680637929	-1.1646182974392967	0.306366325946794	1.5348672034017339	3.173932588355811	3.7007266990460983	4.229796905983876	3.815256904746778	2.4810228453352114	3.9167012225733524	4.322387589180134	2.9177359048307143	1.8034812467942098	1.5116926851348091	0.9909682824108037	1.2127412628200087	2.0683225581851032	2.3875799074199606	2.225345955390682	2.5627098865608504	2.1599880511599565	2.079571215969969	1.3533185631363747	2.2539675267366324	2.3908384507755267	2.177559878954694	2.5585670069108994	1.9570639468572186	4.401219014896582	4.179099843354827	4.736619342673114	4.73150388001444	2.4369054988139878	1.887999149932002	1.4037925174297725	0.6355918517689173	0.9299669242755393	1.6305891068336684	1.5187953206627718	1.568660101219223	1.5163980829971284	0.6547047356582381	0.13335864592427704	0.9495935102472661	1.8353945540812961	0.9453790619280972	0.25652935996100296	-0.12394019334261619	-2.4204854834772767	-1.022509639563368	-0.8906454442341885	4.2274	10.075402519338635	0.28478888117199586	0.25776639857208683	0.2510533776808933	0.20639134257502367	0.014041039243497836	5.574534697848455E-4	5.574534697848456E-4	-20537.761912560793	0.0	-433.3570128648179
30960000	-20965.196977333737	-440.3516712537231	-20524.845306080013	4.231033669043656	2014.5032129062988	92.00950413929819	3.0397627268440446	1.006751160919312	2015.6944838484985	2017.7274954144232	0.7480717104272149	0.5401715778757858	-0.4658141017987306	-1.2722473021344687	0.8445127988829286	1.5353878825301142	3.458759567464384	3.473775687094376	4.697535792231451	2.939948466901174	4.95422337610718	3.185223874116299	1.753563071777647	1.955145252925295	1.961926758418512	1.9458554856611787	2.4934501355454994	1.7026116176841601	2.4841796903537188	2.535977773488215	2.57598244710311	2.70902431347373	1.9413924656429051	1.4073209839998697	1.278487380280163	1.6196154350711853	3.7089834410209646	2.665673001498012	4.256185438725662	3.8872784039719543	5.432493922987227	4.184104125728958	4.768094095732346	2.3548393948951363	1.4654629050345644	1.6806106893580146	0.12003642734942643	0.641904205185543	1.4203465190767512	2.262973627818416	1.0782436735923064	0.5230719017000971	0.15970200603301898	0.7150552041174396	2.0997322888422882	0.7901556006027556	1.0107379654012478	-0.7273182886958439	-1.0125856019281738	-1.3355973596546142	-2.189505254519842	-4.063928789595458	4.2274	11.04196221508722	0.2771621813423607	0.25759324242528153	0.25502182951021696	0.2102227467221404	0.01394927855991382	6.039068455369619E-4	6.039068455369625E-4	-20524.845306080013	0.0	-437.3503604918182
30970000	-20977.039377451812	-431.2485540174771	-20545.790823434334	4.349812062408914	2014.3844345129335	88.3847142640953	3.0820360791436348	1.0643545603019364	2015.652210496199	2017.6698920150404	1.0770935149707788	-0.7157137025775521	-0.7952150134950733	-1.1176901027078914	-0.3756917955512148	0.9179679173401192	2.98349192883644	4.0970059406774055	4.710349463172888	4.023147783862086	2.5501233896529514	2.5100568653566433	1.635364023024956	1.2260183540633094	1.5446489402527581	1.5426478415021179	3.2333988780688534	3.4325617562629174	2.841825100063912	1.831048337482488	2.782354948304045	2.0693373927719816	1.5944405450235455	1.8232379150264855	2.1616783057277975	3.6564753946664332	2.9602302846038766	2.5868421276842906	2.9041661506966157	2.4659250448319843	3.1539253352119725	3.717794540218794	3.3648493026906996	2.162134823507195	2.369090685515591	0.8098258516335232	0.44739930641938985	0.8860478419566489	1.315561650774284	1.5587367856690566	0.13198567234191136	0.17212055004232196	0.7587044973999073	0.4978607303372157	0.956687210125609	-0.1831399091920124	-1.145756023023314	-0.7726937433014739	-0.45684363170036635	-1.7767914383259416	-2.0377522442072973	-1.0984637629824558	4.2274	9.483266570259001	0.28647200809179646	0.2496027885944621	0.2585437385449515	0.20538146476878957	0.026546732134993513	5.289328001694495E-4	5.289328001694492E-4	-20545.790823434334	0.0	-428.1938370439609
30980000	-20978.04770847352	-451.04987925026364	-20526.99782922326	4.2520678295462435	2014.4821787457963	92.90973066333852	3.1930919928976764	1.4201177494760435	2015.5411545824447	2017.3141288258664	2.58623124118892	-0.3019168326469599	-0.28681267762935436	-0.36977603815830573	1.7204381069343118	2.5384555103222235	3.4654891950490665	3.718373379739956	3.6950285277139345	3.638666407365322	2.9998406312692585	3.227765534411526	2.415658504597562	1.6575986277262549	1.4629759187151479	1.86354115119453	2.8932452901306336	1.703317662380524	1.9375964771890803	2.708259128011902	2.613780369578319	2.780996349612724	1.7414084295825738	2.2054569978462433	3.137568042210156	3.207575187567808	2.9367119752105793	2.349771487138772	2.930832837843534	3.3874015131207336	3.3737985662305285	3.5316898023055554	2.802333814573544	2.566002497380632	1.7393453253883047	1.0876518132503077	1.498145603730072	1.4531542230462198	1.4076883675699983	1.0464515734908673	0.9027512549726513	0.3952000009297377	-0.34775690049673713	0.18756417915382606	1.3941479535715524	0.2187738827276853	-1.0166635711194114	-0.9872981228586792	-0.9202429424548642	-1.69097428853394	-1.7025045703943658	-3.260953352425718	4.2274	9.951685316957663	0.2894353441452239	0.25636728834033606	0.24949539404600482	0.20470197346843474	0.061411591603651	5.923939105158098E-4	5.9239391051581E-4	-20526.99782922326	0.0	-446.9213709125005
30990000	-20985.161859042837	-452.9177853722462	-20532.24407367059	4.245329919525911	2014.4889166558166	94.70297840815734	3.0913804106281866	1.3305552609625744	2015.6428661647142	2017.4036913143798	1.18198076213608	0.033520268859715985	-0.14682462831777032	-1.2853842129156714	0.8005613812327779	3.3344995146364624	4.563087174399286	3.8989779539101885	3.2931662082298803	3.352744267815245	2.598974677474697	2.5986836307701315	1.7306123222958885	1.742686787335451	1.1931864399208392	1.6294872665989706	0.7905332968176726	2.1601547730233643	2.1529447149123886	3.248961585691045	3.1601251980234917	3.7089838540572027	1.6917522346179346	1.61194857414177	1.0546194678710712	2.7265923117522783	3.667229549876583	2.7141722941675357	2.4150925100767138	3.457170998672371	3.731140655158556	3.524561123101207	3.141536160965347	1.952009492404468	3.535338951890263	2.49974903867882	1.1319244993935835	1.6283544331296282	0.9801625880221622	0.6185925473680172	1.5653657772829044	0.8220699201812042	-0.9188156270839203	-0.03436667507922503	-0.003409953536859911	-0.031798768716405745	-0.927247228736341	-1.5963645846390837	-2.3961109222829946	-3.42386199265768	-2.497911686439048	-2.981790886132448	4.2274	10.124289356843324	0.2849430827681059	0.25519129889553926	0.2493274244305929	0.21053819390576145	0.004744199507835289	5.314232389323705E-4	5.314232389323705E-4	-20532.24407367059	0.0	-449.72324802110967
31000000	-20987.280496516658	-455.3379336592891	-20531.94256285737	4.223483647137023	2014.5107629282054	93.27476655943477	3.1212317447929885	1.2794652344229396	2015.6130148305494	2017.4547813409195	1.3091831062295158	1.2617665712610409	0.012181514680742356	-0.3555138922289858	0.5213239334734662	1.6816897173291259	3.2706248674925145	3.547561830936587	4.557332257916531	4.322926131228922	2.277419199516038	3.1835443274653876	2.3991403293390756	1.8477181117401618	2.0539912188007774	2.086503183154309	0.486464733714166	2.6091231646506947	3.3099728306297473	2.7684499773454494	3.3977815269837173	3.502077151973876	2.0407783334001426	2.21923838724916	1.212931736052237	2.368687885030967	3.7289315198167956	3.3623410343302633	3.802076100005822	3.46700112093736	3.3360745063883823	3.9557024411272814	2.5408748768066327	3.21619115822271	2.3978473830597435	1.814535371144174	0.5241160986694258	0.5778026008300482	0.9423737197582512	0.6258578134593568	1.1698865924506308	0.10461444242790413	0.448968734561096	0.7151157298193065	0.1555899543294037	-0.557093479732151	-0.15043837249399739	-0.8768135574447415	-1.0864452140026557	-1.861982037631193	-1.539950111859118	-1.0545566992151985	4.2274	9.50882428889276	0.2873766741191823	0.2546810687432924	0.25066594332776615	0.20727631380975878	0.031112369128365257	5.698766275801467E-4	5.698766275801462E-4	-20531.94256285737	0.0	-452.05730578447265
31010000	-20973.624289804327	-450.05319553147336	-20523.571094272855	4.162088773486179	2014.5721578018563	93.30488126402166	3.4133707172490166	1.081140575814661	2015.3208758580934	2017.6531059995277	2.066729892031598	-0.47789685829548606	-0.5078441395276619	0.6728045812675274	1.4637667284516638	1.1100146075040007	1.8663343921585587	2.9302137697834665	2.827277457816031	3.2609992009958697	2.944522284584095	3.190067336377422	2.846491759225564	1.9485302866268026	2.2850349943213253	1.2306215932300935	1.468318200789477	1.5889496768250015	2.198992224895289	2.7109641010527943	2.252755260496058	2.8087678413866266	2.0272580943545027	2.898139694712378	1.9028144326312055	2.4940713861749195	3.309295992908261	3.360377119298808	2.3670134666718328	2.212034396340947	3.159517975250952	4.2697745212853375	3.8523756508688294	2.9483724134352856	2.182565886432837	2.0077360968838582	1.3777673180133694	1.4271982871595368	1.0933231467380446	0.7420210733475899	1.62821502915109	0.6737084441880337	0.6528840819103584	-0.3350985821079091	0.8019507682177351	0.4902493150536964	-0.27342871722256556	-1.3740185574032924	-2.5479529551982543	-2.5768161306350112	-4.348547375028603	-5.127798547752933	4.2274	9.802984810780726	0.27750610441387197	0.2582958522431082	0.2501992122405962	0.21399883110242313	0.003735856933446114	5.510782315119028E-4	5.510782315119024E-4	-20523.571094272855	0.0	-446.33394491322235
31020000	-21000.197980940527	-485.09148372664714	-20515.10649721388	4.329944808251924	2014.4043017670906	100.90969981931241	3.116058629447722	1.1145213508816505	2015.6181879458948	2017.6197252244608	1.1164958294408518	0.38119329651496336	-0.23539779438746644	0.724678044962388	0.6592097013631504	1.0064198976331282	1.9865721877599125	3.993743081371698	4.820053706435934	4.411985868141072	3.2522007811814237	3.196826524211121	2.1079727684265346	1.962430352867241	2.1580094976209256	1.6456933566690939	2.284409887648728	2.573267026911031	1.4173590024122515	1.725531020988157	3.191188129292094	3.243523970132477	2.3020531449179433	2.3264891663222005	2.747077313347153	1.6418929918936294	2.134922897257625	2.5444294091082247	1.8474646532512031	3.3013134348138493	3.9265745444284286	3.515638934570138	3.15803769935273	3.1811480069804166	2.4971484860185007	2.2851772942153126	1.4783975767790738	0.6443234289158251	2.1326816521633716	3.264394071091022	3.543891446778454	0.3068213071590443	0.6802844522368686	-0.5105120234805345	-0.43663289152187923	1.0801742777032421	2.346928184836549	1.1764461956079617	-0.7009215366659542	-0.8791031255604912	-1.403852953550903	-1.802078132666329	4.2274	10.140864957096703	0.2911891269778332	0.2564958081244054	0.24530502392451997	0.207010040973241	0.026765656767887926	5.507969827641707E-4	5.507969827641708E-4	-20515.10649721388	0.0	-481.91547826737957
31030000	-21006.443692465524	-458.9882596258931	-20547.45543283963	4.342259913486221	2014.3919866618562	102.19116381993355	3.4353426580847692	1.3529545076192306	2015.2989039172578	2017.3812920677233	1.4359820333345343	1.802239382844113	0.013848695199988131	0.0645546689597204	1.2944269256066452	1.596944777041986	3.1941368730500486	3.8456084434817797	4.068591995469565	4.126255361677571	2.3972901470779133	2.4297277276797677	3.16509100691904	3.194945187084041	2.508401488402143	1.4199633045482063	1.1493247759958483	1.6215369941255677	2.7330450655858063	3.4114855138106392	3.4380473337363293	2.8909761711873556	2.201929558036486	2.5364445736606567	1.7378534482878059	1.3073120794950241	1.8573732053391807	2.0835248697473814	3.2344562904529486	4.708073864207249	5.042547497797869	4.675939712636072	5.427462610610121	3.4448009359705303	2.528133544750676	1.986283118980314	1.867992756275322	1.6977319156813826	0.7407387657971805	1.1675158252163134	1.5710915891632713	1.3424670316404523	1.5464369214097191	0.6776588366073653	0.8533553857015623	-0.0942059711022365	-1.282221226390444	-0.6822336008722271	-0.9155944638687303	-0.9694139078221831	-1.3896444258283505	-3.005089588744511	4.2274	9.334879361977448	0.2902565747867256	0.252836482329883	0.25244050525715456	0.20446643762623642	0.03291181039297265	5.375677839463944E-4	5.375677839463943E-4	-20547.45543283963	0.0	-455.7177531176551
31040000	-20988.960548780386	-462.5508187841372	-20526.40972999625	4.168951000356005	2014.5652955749865	96.60433457299173	3.374997603371011	1.1218078857297278	2015.3592489719715	2017.6124386896126	0.6567730651631404	-0.0831174294735346	0.08171806680355415	-1.0833082661794875	0.0947234816571024	1.0216836393895445	3.5658593401317207	5.535934029462558	5.371650203822112	2.499231843331958	2.213771283672745	2.6891810451962046	2.983758188794353	2.3443375330076592	1.9932665605338244	1.2462826444894575	1.7484772855236528	1.3435697941127902	3.357747472134456	3.7014418657243615	3.052542392666056	4.044669920559315	1.4678338134405635	3.0282363459933217	2.1064671815310847	2.290551520319616	1.3313561711063349	1.5502420751979853	1.769865579630285	2.3431484585063926	3.328997275894576	3.4557324054912235	3.298521701186022	3.023503685760023	2.034616136916514	1.5258638723693787	0.7717781710671422	1.9448767740694717	1.7011279083234911	2.7640174223944003	1.9728376524840512	2.5568234677450152	0.9654039212849955	-1.4693103163100987	-0.47790501018318665	0.035206393520965426	0.0076351155606547705	0.37784026408050053	-1.0772167501109715	-1.3272693255149834	-2.953093652489293	-1.840671272582458	4.2274	8.824561803747576	0.28399284839835354	0.25726649138575963	0.2556239486820336	0.20311671153385277	0.00884938885619095	5.808310591313501E-4	5.808310591313499E-4	-20526.40972999625	0.0	-460.14230854777077
31050000	-20981.603829949378	-460.7680834337198	-20520.83574651566	4.357227982660338	2014.3770185926821	100.6360602917274	3.4611635458910524	1.155299755108296	2015.2730830294515	2017.5789468202343	1.3773224747242314	0.41755472457738674	-0.32067653655405715	-0.46365974778246266	1.8965483831651426	1.9854603462725664	3.8108522926909427	4.277402087606162	5.134800752346216	4.260915145491368	2.809053000331815	2.119431921652466	2.4847441513404647	2.4999973621284264	1.0318378953515226	1.0164206717894848	1.5585911970257686	2.305270001228439	2.1052671800756473	2.2493021800960693	2.5453989071709504	2.373463649295045	1.5071027548155385	1.912460850503783	1.294003505234147	1.0843272244555007	1.5988539204657077	3.1192528652874953	2.9448232155951817	3.6317054336139014	5.225328654770809	6.326915159084603	5.214317456153886	3.227744009001101	2.730720236910466	2.2481216233663863	2.657465975429931	1.4547028865838025	1.219483922777204	0.60797380465041	0.6438899237596534	0.6269770290261485	0.4652362768593513	0.32614135661148613	0.2451795557086567	-0.27409576324341445	-0.1698864117403402	-0.5797964476989578	0.12744031007421344	0.427062392774311	-0.3648772233949551	-1.234330118492728	4.2274	12.351696628841417	0.2823643981762368	0.25629663672545416	0.2562092528632822	0.2051297122350263	0.0554383341918641	5.160808299248367E-4	5.160808299248362E-4	-20520.83574651566	0.0	-456.9837277368615
31060000	-20965.37984859422	-440.8546496887449	-20524.525198905474	4.094942235477993	2014.6393043398646	97.42277445562142	3.417611282025555	1.275322576989206	2015.316635293317	2017.4589239983532	1.164917246908863	0.44299678728380254	-0.3473714708261947	-1.1678149941686937	0.2314454408444671	2.534846816059731	3.8636177221883514	3.9240474742138973	3.994046265783192	4.097069748616405	2.94640803892745	2.090530961586038	1.7907706120792883	1.4700351202114719	2.2201168873638553	0.7913670282165681	1.0277842667169488	1.6434683144764481	3.518346116760635	3.002759549296539	2.4011694097023253	2.3784038102201266	2.6502574112794264	1.1861607270999106	0.9758832225274667	2.6449526897473303	2.4489581980262085	1.636247753370483	2.783015399770194	3.664192951730148	3.824726949476491	3.4351033063567495	4.486724621771868	5.241271786821502	3.7243304139519555	1.4548365897579938	1.9463931125884062	1.7243135716097617	1.3570544776272444	1.1212823432503876	0.9918645599572327	0.8619658198821103	1.2155955401900491	0.8957205139717476	0.5447280384100229	-0.6281156658782855	-2.012164632360944	-2.7958640051291272	-3.817039999545859	-3.164212881223407	-2.757315428434784	-3.25943749262049	4.2274	8.432051299877738	0.2827798866264311	0.2566687283007484	0.2526643699810827	0.20788701509173735	0.0586922815216512	5.903768166149507E-4	5.903768166149502E-4	-20524.525198905474	0.0	-437.8472396307171
31070000	-20992.977987635255	-465.9133434393836	-20527.06464419587	4.1440544508064345	2014.590192124536	104.37767460918265	3.346776760443912	1.206875662423746	2015.3874698148986	2017.5273709129187	0.9556018551195997	0.5077958406174705	-0.8090578036277611	-1.0959050653427855	1.7436086435548792	2.9277200168328346	4.165113955746743	3.769910581087048	3.67216161703766	3.535177802349354	3.4973227276658063	3.1019512883445888	1.7211582543695196	1.9843425760135183	2.548625696111656	0.9759209003672088	1.6024884394547445	2.68838937712915	1.148217849614095	2.239349068602591	3.9710274758075794	3.169114984944513	3.106755215086642	2.1439665474060368	2.5106495342638513	3.082507368122888	2.4063874149907933	2.0334512242145384	1.4472311736565255	3.209998288190915	3.845122104225263	4.538933435720332	4.215299939245575	4.928184305897808	2.589074859627808	1.3109892725859018	1.9874619507169307	1.422211431789676	1.9573577692316602	1.851200147617348	0.46124343508827026	-0.39638371082207874	0.974332488964615	0.19877510038025348	0.05868628288341481	0.9674085685510719	-0.9212296609528988	-1.2613226516991642	-1.4531377989029712	-2.4559080401549958	-3.952774730740491	-3.0635953895807413	4.2274	8.815164838150977	0.2800611447267705	0.26101892149260375	0.25448472281925627	0.20443521096136907	0.005729715035759463	4.951129485838716E-4	4.951129485838714E-4	-20527.06464419587	0.0	-463.26097909064225
31080000	-20965.264697319933	-439.05152210958056	-20526.213175210352	4.142380328641813	2014.5918662467006	99.8125736720465	3.3392158819367266	1.1314434020523163	2015.3950306934057	2017.60280317329	1.1823968404270238	0.23097751501626707	-0.8958102605753087	-1.3774233857130522	0.5558408564013629	2.392128410237231	2.939099222734918	3.79580119889401	3.490123968767068	4.173560148839657	3.9605756442793467	2.3201279397017704	2.1624279588935	2.0937524180502156	1.0663565890759625	0.755452441656652	1.2128350073949072	2.462854185896402	1.9650342945831634	1.6121790781694108	2.1267633874816383	3.2303331462710108	2.91776045102482	1.9212673311304642	1.75952436069431	1.571342955163956	1.865918201462868	2.362452939541731	4.986530668619109	4.3552874651971525	5.202141486997438	4.521811850634927	4.210173622488325	4.8593809200213425	4.024416270573029	3.5929743550817026	1.4492678512852264	0.8450007557786376	0.25640811235171435	2.418922391748805	2.1232905223635505	1.8627728686736964	1.4047938860916716	0.8182373847323859	0.4049627673296338	0.860304990539476	-0.23028176232176198	-0.218704071535399	-1.7950788276204652	-2.3280999694040965	-1.5846841937954501	-1.5134853991103119	4.2274	11.656522496144737	0.28440314814240103	0.2543459513591429	0.24984334002210368	0.21140756047635198	0.045447169406599194	5.468638426815251E-4	5.468638426815257E-4	-20526.213175210352	0.0	-435.51704039130493
31090000	-20974.84111148078	-445.97447078039386	-20528.866640700384	4.168401110621242	2014.5658454647212	92.39785676241524	3.224324736421401	1.3965295479685957	2015.5099218389212	2017.3377170273739	2.717302983625473	0.37625133294509017	-0.5584808954775357	-0.4070563667246091	1.5678921616991648	1.857581090809902	2.9470037944159992	3.4734002079605784	3.2099903288132268	3.71509742614532	3.0269822777366406	1.989079199764783	1.5683063609649264	2.1889944714679057	1.7481621687286988	1.5347240795757335	2.2798782229820267	1.7518867820646271	1.9952567587314274	2.8918473453317604	3.0305717184869105	2.1364030433318093	2.4539849589143388	1.3990039885565824	1.7644527866345883	1.471676117793352	2.1137875165387316	3.6125817950388024	3.7003626831537937	3.08212576768411	2.4257280777402697	3.258275599031003	3.419934375980432	2.7689286231573953	2.04470581137551	1.707254159012444	1.303669405584027	1.305226938212771	1.4287470349756437	0.8009317116111196	0.243571203822059	0.9403879966075126	0.8833804121593012	0.16604486123999124	-0.6891376605523001	0.3969664309159535	0.22610417221979717	-0.5203672874748021	-0.5666043246952566	-1.7073973953172243	-2.092676553125996	-1.983511370411189	4.2274	9.766520683854239	0.27964598660070067	0.25633278726573044	0.2510324887583379	0.21298873737523055	0.05084657110614223	5.992074884026181E-4	5.99207488402619E-4	-20528.866640700384	0.0	-441.8430339490398
31100000	-20975.190934397313	-430.69769993022385	-20544.49323446709	4.392733901848164	2014.3415126734942	90.14864365449472	3.237897740664532	1.184503618339482	2015.496348834678	2017.549742957003	2.233561759790846	0.45546465544586096	-0.2206113057739444	0.18764606352507174	0.0325691467666025	0.9186538312132616	2.263630730855776	3.128090985189501	4.343238154487035	2.939256695782649	2.669355722292884	2.7581260416667224	1.9309996500239035	1.4949088646943123	1.15390479261995	1.392796796554969	1.6644692080752495	2.142092994813747	1.9529919224103809	3.112190755321797	2.931384744602397	2.4793464383003565	1.9334907649242121	1.8917621567024012	2.1115221177070347	1.8050556238025202	1.7994651971435054	1.8104020053725138	2.2883260502682123	2.544775828663093	3.3395013451095594	3.4703077754388376	3.185317168743493	2.479170436023272	3.23071055777035	2.1346866950266565	0.5701109133978313	0.9331255906162904	1.1104294712470513	1.3583020548726048	1.0963219807063198	0.4811835731901065	1.149358723099421	1.0035385177254104	1.0827650830814022	-0.7010400546805406	0.5863950460345494	1.5352661736146798	0.4334346201897268	-0.25200387844693495	-0.4278285436186597	-0.553246766650001	4.2274	11.491317368142463	0.2858708393685442	0.2542920910815576	0.26128836518320087	0.1985487043666968	0.021019371335049945	5.727721143186114E-4	5.727721143186117E-4	-20544.49323446709	0.0	-426.5320018322819
31110000	-20977.663916917867	-441.6362784008773	-20536.02763851699	4.154584689339057	2014.5796618860034	93.74978653240136	3.1594508584626544	1.0755071563203347	2015.5747957168799	2017.6587394190221	0.602909047557912	0.6546521821208773	-1.364649560574659	-1.886437629855246	1.3693652578951472	3.8893074045078455	4.745274625605214	5.425155521674013	4.053988836726001	2.4195823564133807	3.800178204689318	2.1205886988257534	1.5611093708727746	0.21163095148767136	2.2769304672547794	1.7971795325836033	1.8795797491911594	2.9416303439211706	2.97510099906176	4.50258853121808	2.6509971272783774	3.359925652838523	1.7334948689901593	2.3429350237659428	1.8889663282743696	1.832279079620926	2.14340864890945	1.0690065152008803	3.100605725732463	5.038829397820843	4.450554559063132	3.181324718509999	3.7182239327157194	4.401526217059426	3.440773334555173	1.448979928193525	0.5618158272753447	1.7925623697873172	0.5277425343541436	0.8386778440089978	2.0659219973610714	-0.16064151953500472	0.6281016868669981	0.1107937602676905	-2.1539400662434787	-0.05697584494528422	0.2211077327300878	1.674251242327544	1.0210353393951692	-1.0881026867834707	-3.8802606915749562	-5.333760393052549	4.2274	11.792415552802002	0.28787337192364854	0.25990253540772235	0.2475486458124026	0.2046754468562259	0.07405746511178472	6.178541837113019E-4	6.178541837113019E-4	-20536.02763851699	0.0	-438.5998827249825
31120000	-20940.211565604233	-419.48008835963327	-20520.7314772446	4.190265005266278	2014.543981570076	95.19659811953761	3.091622906133003	1.1495126293712035	2015.6426236692096	2017.5847339459713	0.5327569084633438	-1.0565479990003581	-0.7004243400612871	-1.2285436474498903	0.8407208841952535	1.2400686501023115	3.9097325908703553	5.041393620229043	4.933920031938705	3.000240784956286	2.546557442969763	2.0866915272598874	3.0763453114251655	1.9957445640901805	1.0290492041549364	1.3015646688368	0.9649897785805076	2.508915215842351	4.437182474625482	4.288936433025208	3.7194327943473655	3.023831501312199	1.3837265954419045	3.7190517679428146	5.231955245005095	2.409397892684489	1.746604361717297	3.600819690018983	3.7264347472310613	4.213459909321646	4.699542770421231	4.91186349031535	3.962042200239037	3.960549546883448	4.316089425351575	1.6189069604402064	-0.17807389532356022	1.0175442751722874	2.49586836640899	1.3805074594140168	1.806607444538377	-0.9908083471373575	0.11549254899599248	1.8583113912528852	2.931626571847465	2.429870398301447	1.6592207340641254	0.28784398084877655	-1.5148783455434482	0.35913910224932644	-2.2415617815744366	-2.730909034914312	4.2274	10.974172580431597	0.289058207710827	0.2538019642664687	0.25130188958909433	0.2058379384336093	0.03205134371987009	5.69078443423788E-4	5.690784434237876E-4	-20520.7314772446	0.0	-416.84167130777564
31130000	-20980.220137808523	-439.6646073779626	-20540.55553043056	4.178805152657615	2014.555441422685	96.50355698766356	3.1134804952051636	1.0505263743375621	2015.6207660801374	2017.683720201005	0.8008166887452193	-1.0140067977473541	-1.0686800386179978	-0.9026636083681886	1.5944931254570327	2.912325403132784	3.4506336874467953	3.1972678622916293	3.7200895206031017	4.105565571692003	4.7783294034598525	2.984310579820634	2.3190844954131467	1.1326594770416807	1.7235732799090973	1.539181382781105	0.8469198018224728	0.47531459759496664	1.953405625651259	2.881107095661827	2.139308299778025	2.3864630656005557	2.91813924083056	2.9574138267608365	3.1080280124807427	2.522440753041788	2.1652583409236654	1.9465122339548524	1.9139320172118612	2.890208475133222	4.8829560833044985	5.94523231921482	5.27580035524299	3.2111197881575646	3.4695781756697834	2.8918970486505473	0.2011413247233601	0.5361716887906336	2.707114255201751	2.667083129934867	1.3491606849307627	0.614269863460807	1.882952505025739	0.8703691757105487	2.2625157732645995	3.0289889066572666	2.810664159009608	-0.30743002786078594	-0.24605957509484155	-2.1479296794564684	-3.1781822940680713	-3.6400226463737253	4.2274	11.10139467641102	0.28853445558811736	0.25213708463665996	0.25766896675379913	0.20165949302142294	0.03135671066860555	5.72736003016678E-4	5.727360030166783E-4	-20540.55553043056	0.0	-436.60080678472445
31140000	-20970.046133977292	-431.5421323106641	-20538.504001666628	4.088741337683493	2014.6455052376589	98.23591656847665	3.1359010417609308	1.0784749096592319	2015.5983455335816	2017.6557716656832	0.8806257413413887	0.7035445314061487	0.2981706622559517	-0.8493671627617508	1.835318100480892	2.3613669288161834	3.061862373824791	3.5109441981832985	4.4744185370189	3.6772795789823562	4.017997874911538	3.166670696067909	1.6859486226667486	2.260388560423225	2.3479122834636694	1.2208669586997742	1.5587141521121852	1.7405999014800755	1.327991352099816	2.7631472558095105	2.674084620013615	2.269773293884036	2.289183352360824	2.0755714229768105	2.8209376129415755	2.0421773627547797	1.8695486346906278	1.8587767342243882	2.1176992086117803	3.6237022933075758	4.997849788105805	5.7500126911795535	6.032709000677059	4.819290592496686	3.438307003376038	1.7761171785693484	0.6977000177187077	1.4096240809673508	0.7529048674084956	1.2053050284293811	0.8582683910801971	-0.1606552863627207	-0.540448504601046	-0.10960195129301431	-0.27834802750244564	-0.22321303949104376	-0.36939019789226707	-1.3012888715384396	-3.5347516378091517	-3.082212515631854	-1.7186748269979693	-1.0922303170868428	4.2274	8.836272323008028	0.28522058586787236	0.2577423191394588	0.2546201467072622	0.20241694828540613	0.051437158461419115	5.833238124565609E-4	5.833238124565615E-4	-20538.504001666628	0.0	-428.7579359877459
31150000	-20988.3163952036	-454.8803401440608	-20533.43605505954	4.120444741317918	2014.6138018340246	93.62184334511575	3.4903384305738934	1.1271562934660764	2015.2439081447685	2017.6070902818765	0.614613143973561	-0.8890001044686375	-0.10216978515474452	1.1875705540894586	0.17931364187196855	1.742658578626223	1.6269979999637085	5.076777887590306	5.070360937804251	4.687184091066728	3.464348245234021	2.4698891376159837	2.208187757585311	2.3137507884700255	1.3949732494873643	0.3807200332535782	1.9128460356912225	2.7644181539992148	1.7064478974079365	2.6360046373184964	3.071415980714567	3.1834380147285084	2.0417266426368825	1.5228837715856942	1.4684435920167935	2.671404288338678	2.140767842885591	2.5727966553486015	2.9414529325861087	4.225235683923709	4.998985680280597	4.916504451460272	2.9294868971365666	3.2782193698170334	3.682272752871012	1.3973531230302247	0.8610009162181411	1.4699476401955198	1.6191606703477923	2.1410865678660587	1.6074826588170623	1.2721053581361748	-0.22018346817488216	-1.0274743087165776	0.9614311058691776	0.8033722923401392	-0.39341634655975066	-0.8256933969488035	-1.9123188836232572	-2.0666678403860907	-1.9896924693127287	-2.854249722415962	4.2274	8.749466817149298	0.2879505482639146	0.2536385749145183	0.25490132535064175	0.20350955147092484	0.07724036560186046	5.966359975596175E-4	5.966359975596165E-4	-20533.43605505954	0.0	-452.38748176906756
31160000	-20980.615339915912	-448.97506138543173	-20531.64027853048	4.147057154281117	2014.5871894210613	92.13754993773637	3.2037966313120743	1.1183501061158778	2015.5304499440304	2017.6158964692265	0.6030274618117555	-0.8257048235865865	-0.7731734263696887	-1.8288964314808531	0.5811221123986562	1.436288531226148	4.118673312960406	3.2475783063234878	2.9289043130606047	3.5178210891637196	2.414092439837869	1.9502973440290154	2.8364077987015173	1.8272708367387045	1.5819236072141742	3.11955494113809	1.243767707007144	2.1497939300478026	3.112086923568907	4.4652464244493455	2.3847692098679407	2.0858458682039025	3.3635544212389075	2.4397442557248223	1.6163882224568678	2.126513891216738	1.3717260010492827	1.5646791362561856	2.1795624342416176	3.3529994149501183	4.310910696997852	5.750671339321515	6.438063102733884	3.3565375442376784	2.6705077866540208	1.0127480460629223	1.0139259471157493	0.7583774789090977	0.6284880460458961	0.5532043417531528	0.6969978279907924	0.03553619292481566	1.2181585800704309	2.120512647653685	1.388851040165708	1.218352697680023	0.45084807325865456	-1.0759582896855169	-3.118190908734541	-2.9675278015975923	-4.340806092264556	-3.464081996161868	4.2274	10.710708729138231	0.2836202452698105	0.25969469336067796	0.25347464746243803	0.20321041390707295	0.036070401319505216	5.705541253595084E-4	5.705541253595084E-4	-20531.64027853048	0.0	-446.2345570296743
31170000	-20954.890437958642	-428.30878473552866	-20526.581653223115	4.109676446156608	2014.624570129186	92.04220386901733	3.245501260047373	1.3005568024780585	2015.488745315295	2017.4336897728645	0.6533493574035152	-0.20029040634397616	-1.0885902754574803	-0.24502554510621644	2.3231338284466894	2.9593793425240023	6.100427839003564	5.870114504509431	3.795007852832118	3.6555559800673754	2.309878660986349	2.92333905887718	3.1126280106971786	0.9577124376164489	1.7682536756792018	2.4630331224929125	1.4713450666953682	1.2058485158603862	0.9142750990431177	4.199370784035454	3.0041465110547074	3.627207023825179	3.023846830584996	2.531698206781043	1.5420922327503066	1.8164357207612363	2.6932737427040268	1.7890463762236894	2.6210735564353906	4.809336539646816	4.894974254724137	5.275594367910351	4.506123376437812	3.3051704490658116	2.6785932620427357	3.6406155468855426	0.6662054904880712	0.17956079556045346	1.1977869039302944	0.8535475897504566	0.15617260864608173	-0.270377238100728	0.3710555309259383	0.6702461364512347	0.5881669419225516	-0.004718286509417413	0.7640336006579411	-1.4301207195544436	-2.3652880235393434	-2.629178502993719	-3.4463735080977753	-3.134071449369073	4.2274	8.478773554759053	0.29018663703808073	0.2501604140678673	0.250983307629	0.2086696412650513	0.03443919547442967	6.088694646219488E-4	6.088694646219489E-4	-20526.581653223115	0.0	-425.87621514527393
31180000	-20983.192862473476	-444.8098480444012	-20538.383014429073	4.23999401565092	2014.4942525596916	92.98063682473767	3.2622386864529087	1.1573700972726724	2015.4720078888895	2017.5768764780698	0.44159390999177667	0.11022507097945662	-0.19871218897642295	-1.0565958509062614	1.349498306348674	1.848032942805757	4.310954635375965	3.7618998118645104	3.6510058176547484	3.3846468346416154	1.5325746387821444	3.996829104778749	3.231872145961936	1.4252912449867596	0.008339025299770542	1.6512630387142042	1.8535041937555246	3.2856706739026076	3.603932310779649	2.8312324443066195	3.526931462641656	3.8936316836654337	3.581737604787143	1.733384384306484	0.5209077638503754	3.6686040097548314	3.2786382211248006	3.7782365418532025	1.632815120610844	2.9059514477083344	6.539444348640351	5.985356512017871	5.430502016510875	3.151230949431945	3.557814203438174	2.1282948284768404	1.007643771377552	0.9775490956596607	0.811514808406282	0.8260419200401627	2.149852522989677	1.215398983359789	-0.006452905501528161	1.4623845774172044	-0.32348988546062096	0.18208155573721976	0.5568284825098793	0.8373723837761023	-0.7876257627656407	-2.368217002703369	-3.281423085928889	-2.8526296907014257	4.2274	8.862182456898646	0.28378577955858875	0.2542166203967808	0.25845399854198164	0.20354360150264816	0.07006236414708444	6.264365269252154E-4	6.26436526925215E-4	-20538.383014429073	0.0	-442.6091664210698
31190000	-20959.18827133702	-422.11539999470904	-20537.072871342312	4.12534178922996	2014.6089047861126	87.80524415379952	3.004608453303124	1.2021110641420214	2015.7296381220394	2017.5321355112005	0.6261822774218428	0.6583002657185703	-0.6663327812309836	-1.8628378731790016	-0.7502700665721247	2.5028179847166205	3.857744377082459	4.460592430027637	3.4436449101625035	2.3227788562132767	1.740651121357049	3.3682981885532057	0.40325839673080366	1.778527829563818	1.02952175813244	1.185991165478522	1.7831967172829974	2.1773980564396687	2.856221757892788	4.471218888390386	3.5242275454926424	3.801707564026649	3.126277225284211	3.0514807188755566	1.1664353072189113	3.3352814582083266	1.5044935756271745	1.2283887750962768	1.543986728533533	3.447022067830259	3.963778411737018	5.275590146930695	4.931990573183873	2.990990903413325	2.1359416702692964	-0.23753746483169577	0.6882467626136227	1.6685717989807083	0.9508549678918026	0.9303628267623087	1.077249941861165	0.9749888085631659	-0.9354679446768194	-0.30305700177572426	-0.7453348646282768	-2.0421897397122817	-1.1085025868463108	-0.4213326593650985	-2.223948581245132	-3.1572831328052526	-2.7294817082017877	-2.861435285373304	4.2274	9.503704270684668	0.2906114134417796	0.24713334803736525	0.2567899953349522	0.20546524318590223	0.03828884268177044	6.519312717325142E-4	6.519312717325143E-4	-20537.072871342312	0.0	-419.45729023556817
31200000	-20971.947705137387	-437.53223220404055	-20534.415472933346	4.17841322254781	2014.5558333527947	93.1803142157672	2.9805939731886384	1.288634569329398	2015.7536526021538	2017.445612006013	0.6404896826341434	0.395098254695587	-0.9686339581834851	-1.95397029358181	0.3585134743544589	1.6494439866907593	3.7245447121699566	3.3378950616338487	2.782694061843763	2.3857351407711134	3.1912904938392463	3.0918776200173954	2.506293547437567	0.9293117065584422	1.1655112902988607	1.9392268131720818	2.396849657954722	2.01814319448378	3.4643934111054007	5.359371858986211	5.958151615930313	5.1451752220581355	1.5042991539944444	1.5306419998355592	1.6949980753351745	2.4893465288846808	1.8844553022069506	3.0667720029451955	2.8781382176868306	3.826991665061077	4.509431042003127	5.211620565521789	4.173289131847002	2.8295756351980224	1.8849586745056581	0.77965594999503	0.4164100672427742	1.8116958185381595	0.5373927702599814	2.6420556183454016	0.28274092574862103	1.185028489338864	1.386270583067566	0.4626483510418692	1.6172422661847157	1.0677635214915935	0.8448512721342634	0.6950692552287221	-1.5434457417047573	-2.7584641114285002	-1.9944507669268705	-4.361586548287548	4.2274	10.448605652967318	0.28159222062737543	0.2568921729043324	0.25766465606478367	0.20385095040350776	0.026959172066966557	5.782270864568138E-4	5.782270864568134E-4	-20534.415472933346	0.0	-434.7936625473121
31210000	-20958.326466003993	-417.64305274503033	-20540.68341325896	4.215420698675901	2014.5188258766666	89.54720358787687	2.939189232628956	1.0515176299375242	2015.7950573427136	2017.682728945405	0.5517555506755231	-0.5447552290849973	-1.316659353559172	-1.7076873441983293	-1.5401808458545312	1.4330814115509671	2.684677943983913	4.213226071053485	3.3673903006241073	2.682703464373561	3.666785560799039	2.5919604303313886	1.301944364623895	0.5908554582710354	1.428275775636747	2.6544117104210097	2.0903391606847324	1.7752086002570004	2.379150133011175	4.248458153263414	2.5311826989594146	2.9835111241833334	1.2810787960355874	1.3195708395680423	1.847366478868192	1.7396252234424354	2.137776930167038	2.014232720197815	2.5840423745395533	3.451118185369366	4.930661363771829	7.827590857902004	5.768275495723499	3.202196372324708	1.8688719565961442	-0.14905156964606545	2.6874209509564086	2.7107236226652636	2.180203357327076	2.612643240352425	0.3725066587400736	-0.8522941197655314	1.689464251118094	-0.27739047394351796	1.455832051552402	1.2098485495575824	1.0104293328815142	-0.4952470670590836	-1.5252249981639112	-1.4747318301345467	-1.9855849158321763	-0.22130327226132485	4.2274	11.782468605116508	0.28359752624877177	0.2565761829172278	0.26158722986344274	0.19823906097055718	0.020189754506716968	6.609425550619614E-4	6.609425550619614E-4	-20540.68341325896	0.0	-414.7467515632186
31220000	-20942.92348890242	-416.2244422206049	-20526.699046681813	4.121679861836664	2014.6125667135059	89.57306152222372	2.940880151764502	1.09355695196627	2015.793366423578	2017.6406896233761	0.4979057903197385	1.9386588581555104	-1.5071320834913255	-2.5388430545825367	-0.24925344586901385	1.367875337737922	2.412495622699354	4.185174633686688	3.1812908697688367	2.230346861871951	3.616217577088234	3.8515746771349884	2.6057753023069536	0.6779545098410942	1.902040198577823	0.8687327046326638	2.0977248540593907	1.629727322316902	0.8396783765160794	3.167804705423964	3.091718840443709	2.380929731144182	2.6149135192657926	2.379474956485418	1.435892919540267	3.4401821340260814	2.5852783481197052	3.48125568004433	2.156652856177865	3.9496855522271064	5.68606237843798	6.147427226833624	5.222831160682621	5.2645847086643744	1.617492953479495	0.12106765729457938	1.9695003988342454	1.2551437687334444	-0.13971019906283877	1.0826545436009773	0.6346267397869798	-0.05728170317357645	1.7932973815993094	1.332184195353889	-0.1889139787988111	-1.4967242926473021	-1.4265453696616148	-2.201038775525264	-0.7749667455171383	-3.7896751369232513	-5.143331378073206	-5.883971132131524	4.2274	11.032683021395837	0.28465524313766744	0.25312507434211273	0.2518930564322155	0.21032662608800382	0.024101565175467517	5.861358303435083E-4	5.86135830343509E-4	-20526.699046681813	0.0	-413.61593136235047
31230000	-20969.719587663516	-424.5125176887477	-20545.207069974767	4.3116675080871305	2014.4225790672554	88.44026698245077	3.058048834448095	1.4093401114595006	2015.6761977408944	2017.324906463883	0.847761892427674	2.0643236983523154	-1.174206895076551	-0.7121814036432542	0.10909340059397965	1.8930376436937368	2.9584512644682235	3.493770363930087	3.779987019359215	3.7577009977940707	4.124334531039956	3.9174617609945326	1.9866783116190583	0.687699712016973	1.7989333830824146	1.6816065848858537	1.5656561982462027	1.880783051093714	3.3636828419324223	1.810313538690288	3.2960078086768827	2.377062644864503	2.645966497636679	2.21772105726462	1.226344655401773	2.4908889808919334	1.9347668219459315	1.159954362027249	2.433317632441965	4.414921901852002	3.7437053170489634	4.082621851881865	4.1129828282906455	3.0993223568648607	2.0390880998257734	0.6870188627598871	1.4727507963975066	0.5347752959333851	0.08377999963672123	1.0650635264425135	0.8155546646604217	0.3267066609579885	0.275801127152568	-1.17752922499075	-1.0091653097873947	-1.3591497788051508	1.0163927739178473	2.0344840717450543	2.38388858963864	1.7594401574071745	-0.9490485897702137	-2.2406594033815943	4.2274	9.33401402607299	0.2834128899735542	0.2529165201633647	0.2560970930784596	0.20757349678462106	0.05560821408935493	6.241611385813138E-4	6.241611385813142E-4	-20545.207069974767	0.0	-421.57664784337203
31240000	-20944.577786382382	-406.6196150546337	-20537.958171327748	4.148637499306433	2014.585609076036	87.818523602752	2.964933587753948	1.191541007230997	2015.7693129875886	2017.5427055681114	0.24017021836023572	1.379722499769934	-0.5148510279966724	-2.3826513171182713	-0.6086279724598884	1.34390497668056	3.2372642424993496	6.42808243105653	4.304506773369954	3.499607661136872	4.107894424211545	4.5156251575336475	1.5941134954536365	1.5434812364841681	3.1245698809610714	0.938112273305552	1.33575520091993	2.654986707628162	1.8585305257173708	5.400436590414596	2.6879927954467417	2.696851065307546	2.119892137211179	0.9473456183110753	0.7724153040295201	2.8022621203247837	3.273297497656279	1.4356186149626466	3.8012432692655542	5.986885390227969	5.577331750480291	5.879277829464352	4.250478968336077	1.9597165142115525	1.3578847320635223	-0.15721322244465452	1.4321656423598297	3.450310171233866	2.383022609192405	1.089906087750724	0.2587366309152229	-1.0027640969816414	-1.3101889792541268	0.5637317573279029	-1.7219519201106386	-3.191481602107159	-1.4068923931466033	0.27739288808735596	-4.159022752922051	-3.2349336348644977	-2.3092902763324283	-1.3993568459056789	4.2274	10.221126033159452	0.281756427621181	0.2568199735208453	0.25713867097903387	0.2042849278789394	0.013034514677385681	6.022417508671163E-4	6.022417508671158E-4	-20537.958171327748	0.0	-404.8810376621204
31250000	-20943.869668768697	-405.5566231415021	-20538.313045627194	4.091505739272306	2014.64274083607	87.42306061090108	3.063205551844745	0.9858229570696039	2015.6710410234978	2017.748423618273	0.3212491548906548	-0.5386388401623967	-1.2890669243465618	-1.4982442823538142	0.35578946719206883	0.2020671219014127	4.029015425410459	4.52689361280583	3.063866669524998	3.33246584064411	3.485707545445829	2.711255961977354	2.210186350607005	1.0375846474949169	1.6695074864656552	0.5591044825944104	2.015225899764183	1.7300545868450539	1.3729275741316818	2.598043108528123	3.055535056658726	4.275070667310405	1.5578252222246975	1.2161828335521907	3.379000120138375	2.883351914693327	2.322010953544697	0.9691869196525158	3.118122683916677	3.9343982488891456	5.960745323826162	7.2913618380099265	7.211940352316001	2.56364077550458	2.849208670991152	0.9890404139557258	0.7049059068339709	0.6078250964271191	2.93246346373243	2.344625081276414	0.6014883406009317	-1.0258298563148123	-1.7364431611766227	-1.8105875902932667	-1.8999845005962175	-0.507954836659597	-2.11588015245806	-1.5121251980003687	-3.9189648984154015	-4.090850579274008	-4.283861296729986	-4.843284997514487	4.2274	8.10126555158818	0.2888152507121912	0.25277590004442657	0.25231699706812794	0.20609185217525383	0.028587677745562146	5.741833799031775E-4	5.741833799031776E-4	-20538.313045627194	0.0	-403.93274285165626
31260000	-20967.052826154068	-427.22411442000595	-20539.828711734062	4.102525512950489	2014.631721062392	85.56649713116705	3.274354671195295	1.729792094706354	2015.459891904147	2017.004454480636	1.0559615935559186	-0.5430897062614568	-1.396103542848736	-0.8691901023494254	-0.35087435009915235	1.6864113605526263	3.1370652878419496	3.6621567649600846	3.373317097843147	3.9950518808281466	3.7042599311206934	3.5882390397232826	2.511689589356588	1.6380440428521057	1.7536565565782318	1.014571162767062	1.982947490928821	3.2498641437600964	3.625712437003699	2.549259138296281	2.6444726481086502	2.569666150178507	2.3228120279595115	0.44258671539822947	1.6744386633978756	2.493946939953326	1.0276289133980914	1.4908089980018437	3.3820728453247693	5.537514227686735	4.953633505270195	4.5092319666914005	3.191424837413612	2.9147469700642175	2.1021369101772724	0.6937761660943846	1.0207587211647347	0.46800648562208724	0.7257708203433944	0.17562635683980493	-0.45560549977904186	-0.7942825591973981	-0.5939043074556215	-0.8237030049466765	-2.00254038513336	-4.686231260099196	-6.043320224943731	-4.948873140973227	-4.771269733256971	-4.259307280537466	-3.722313291017378	-3.609411112635462	4.2274	10.31606308231158	0.2957834594982311	0.2572795269120278	0.2417720635971761	0.20516494999256463	0.07316081661361566	6.119411360357136E-4	6.119411360357129E-4	-20539.828711734062	0.0	-423.847529020673
31270000	-20934.41762375621	-414.9774792087165	-20519.440144547494	4.258638010125632	2014.4756085652168	82.69216440516105	2.99662116581383	1.0270893394057483	2015.7376254095286	2017.7071572359366	0.9366499028684651	-0.23302393471441082	-0.5489307035879036	-1.3404795390795723	-0.5357679315247457	0.8603477631774534	3.0279038175345043	2.706280334916049	2.8695193586631857	2.477242823619101	4.142968986588553	3.47576471259344	1.579073906268551	1.4635401318419563	1.7538813766432855	2.628680302242897	2.9643539457050876	1.3913514716726787	1.0634610762861252	2.1836724722269807	3.2529709685417463	2.9684129155856143	2.1702890743701118	1.0532806775331922	1.9140814405422955	1.689613819483974	1.003562630091077	2.384617767409829	4.062058909942875	3.5209514658825127	2.413255105884242	4.16140779034535	2.663135701749051	3.2130250129623823	2.258347346217912	0.1866417691987905	0.3799407329807726	1.3216411181451384	1.5578135090024745	0.48382807891553303	0.7476641220665896	0.4213665613984723	-0.49269364828040185	-0.7549148733652917	-1.5579009965896362	-2.767888132445332	-2.0713877458667698	-3.7653814345952563	-3.33651005170611	-3.17902562557619	-2.9152968032099746	-3.591432945838267	4.2274	8.33343629024738	0.28508658524656794	0.24928038240362213	0.2559510502612945	0.20968198208851496	0.04625555419849413	6.171213256747492E-4	6.171213256747494E-4	-20519.440144547494	0.0	-412.135656800029
31280000	-20949.69107102037	-428.7650217261634	-20520.92604929421	4.085995568041908	2014.6482510073006	86.89628087922046	2.9826481637828066	1.0271228228264917	2015.7515984115596	2017.707123752516	1.0074939938069578	1.0011910519539649	-0.8135417200684826	-0.6658068358094029	0.19148780250514313	1.4794379313974662	3.2174726222912384	4.306169705929227	3.00897845794071	2.9819460642526674	2.4417380368276125	2.475078573003846	1.2622470664519256	1.3583647821792335	1.378652978038743	1.4779687204753824	1.8562012726526687	1.8836678869189376	1.5919067377493297	3.0506313274132393	2.500496012724758	2.1701148638787897	3.523559552127275	2.202767896249841	1.8156219938235305	3.2095625341311194	3.1830146580777714	1.8579248346561428	1.9864881772986906	3.2306430778193045	3.0708031488434155	3.3736436478407814	3.1177685372276596	3.0868838293172165	1.8047056204299607	0.7517355078587502	0.08391459642140392	0.9898693811087991	1.1894602485162358	0.7412515033539446	-0.41058434667901256	-0.27815164785398094	-0.5645851730662783	-0.0602712551952479	-2.846212780582462	-4.422107222370912	-4.175632115220424	-5.120015887233061	-5.805269984334503	-4.9871008146756255	-6.62671566905299	-5.481239062026066	4.2274	10.486359473556645	0.28871074296111987	0.25765261616203405	0.25598508300341255	0.19765155787343294	0.043204014049455494	6.827444965455192E-4	6.827444965455189E-4	-20520.92604929421	0.0	-425.41090479832883
31290000	-20951.155144642205	-418.7781336636359	-20532.37701097857	4.098463306468452	2014.635783268874	89.67829811550388	3.1131711702094846	1.2233976656897207	2015.621075405133	2017.5108489096529	0.6537146351516587	2.336985681702398	-0.024301616031201845	-1.0193197627549482	-0.27502276305305384	2.68717719253985	5.01056460320536	5.388133921298488	3.900599723384173	2.105216461064917	3.4029115558647343	4.078656359287116	3.226656705639411	1.514909852708901	0.8762887648622089	0.8108364514254208	3.283112875791076	2.3342112935246186	3.431286179787956	3.900441454308716	4.340150914813236	3.3045426155497553	1.5435165225055703	1.471506793410902	2.025897837826782	2.3120989450723353	2.58906163629875	2.648155590963762	2.3299842934634474	2.671023092316805	4.996723650088798	4.043522500168084	3.1262932284536475	3.369138473865768	3.0242688997568425	0.6153464078480876	1.1095301539919165	1.2059239999929623	2.229368391747741	-0.19632329387634845	-0.28521423104774357	-0.48815867140858293	-0.8805702492477294	-1.8150904758300848	-2.5421194935322164	-1.9362226435176721	-3.4776949605673835	-4.062003207338125	-4.336253629014145	-4.616059806997302	-3.5768911251853606	-3.9550001264480814	4.2274	10.822737909953815	0.27834325747909267	0.2521700892725905	0.26094509587231307	0.20854155737600324	0.0444749605240661	5.993628303138447E-4	5.993628303138446E-4	-20532.37701097857	0.0	-415.8812337559342
31300000	-20955.326326638267	-411.5942832532336	-20543.732043385033	4.0934895331827175	2014.6407570421597	88.54285335636347	3.0191998806130216	1.0787245112504207	2015.7150466947294	2017.655522064092	0.2877691926671876	5.052314951878849	0.020475380834425544	-2.0507527666379755	-0.9358199596050905	2.3435628063669123	5.110661098767812	5.417436309493604	3.5149294646936995	2.5435778968135367	4.041212194108228	4.719848095191915	2.1903112353391894	1.2697456233787896	0.8882523892917247	1.3035932218228818	1.5949372670336666	2.9954119672452393	2.9037715385362826	4.639955098488601	4.655739488699096	6.141685140104696	2.8238902248789723	1.7478630486632833	1.6395270548726137	2.3903547123529645	2.2702264059179615	1.4588766599899146	2.7877695039536206	3.5328055079764074	4.415278071736685	7.531434921231659	5.1089670638206774	4.175925306696057	2.941661912805015	0.45495919238609506	0.030930531631176095	2.040178052565112	0.39631270039996086	0.5876353516103602	-0.8431385857586109	0.8813080629098737	-1.60106204851897	-3.2458742475241884	-2.8193965384753503	-2.967957430267024	-1.2702494812497096	-2.49126573206516	-3.4758182215567643	-4.932472756860305	-5.076088420525542	-6.351966958854117	4.2274	10.330249176062019	0.28034600870689697	0.25843341648406964	0.25387545888847546	0.20734511592055752	0.017291717494458854	5.987350560673367E-4	5.987350560673373E-4	-20543.732043385033	0.0	-409.65375758308835
31310000	-20954.00283237439	-410.88739279763104	-20543.11543957676	4.128660796626091	2014.6055857787164	89.53931401446124	3.0587857412138724	1.039999612305981	2015.6754608341287	2017.6942469630364	0.8428962629362111	-0.4917546425238058	-1.750785907668567	-0.48227583698198995	1.132197033948479	1.4675657453683382	3.8240897863680137	4.070022935213763	3.9722237895749606	2.6918087507996313	2.5631121034029674	3.571245944719152	2.250518357335065	1.3709252851542277	0.46747026443052353	2.5589734463659255	1.88753482649476	2.6584950536396246	3.6351845900424187	3.6839730001829163	3.2985576777382564	4.161895669774182	2.3571277000281166	0.9860573405274979	0.9023826942833608	2.4247094832368132	2.1466065796605207	2.2663463071262697	2.387562941893565	2.1345146942737605	2.288324274176763	4.726979854296842	4.698061708593309	4.972831206159903	2.419596090454776	0.8709555413649653	0.2581793982993632	0.7236562874560318	0.26985701808147533	1.156554357425557	0.3909088019319654	0.9398462376212877	-0.8262796173485618	-0.9033309295155008	-1.5673290380302325	-3.3125067391491654	-4.217536051358291	-3.680871916945677	-2.8767402533005924	-2.891592701916324	-2.063575929839413	-2.9054809938624193	4.2274	8.721242088420201	0.2846717894668269	0.2606010308842445	0.2523356158879917	0.20239156376093642	0.025966771872444363	6.554366544597311E-4	6.554366544597311E-4	-20543.11543957676	0.0	-408.11484405390183
31320000	-20951.123456561945	-421.89089987401184	-20529.232556687934	4.147298010567122	2014.5869485647754	88.03635134759598	3.0872122765529215	1.0774163662166067	2015.6470342987895	2017.656830209126	0.4866233396231423	-0.1753865903426399	-0.9221377994551565	-2.4799156415304004	0.024669001760825704	3.6849049798750135	5.08678607717588	6.455369950548358	4.531994255634939	2.5931154299153527	1.4994760319305667	2.315852088804206	2.375752216712963	2.3688614327749247	0.9086843109977002	1.461875418937106	3.1603920488400474	2.7495346291733522	1.4359443177697735	1.8068154485067165	3.3050571672658067	3.131845358769081	2.285210670160847	1.9606708601273741	1.7010305952035145	3.511152125656824	2.6115492747465248	0.7629634581093059	2.864476204510571	2.9375927795666894	3.7483140840723657	4.598362083234067	3.5560494993006575	3.4466243461470683	2.5670181318727314	0.9168527249055849	1.3764982555834417	0.06884943643151416	4.218426504734277	2.56137986973956	1.501602754473126	-0.6247474246414766	-1.681220129003866	-1.8020325425255332	-4.225367311979481	-4.933972648543424	-4.317775028846359	-2.6695193022817856	-2.9361313860857288	-3.507369739412805	-5.241930913150244	-5.65940456617669	4.2274	10.357501441905795	0.28585451952986984	0.25436169984816653	0.25225479611076174	0.20752898451120147	0.009799902902025552	6.962564620649777E-4	6.962564620649768E-4	-20529.232556687934	0.0	-419.3488646237212
31330000	-20914.392280553773	-388.10440112250586	-20526.287879431267	4.093414618219287	2014.6408319571233	87.11460908155325	3.1414481903141	1.2706416371510123	2015.5927983850283	2017.4636049381916	0.3330036731550143	3.3571405007379442	0.33766879285383844	-2.340262075107467	-0.40682845109680377	1.4935707174064214	3.431669706661475	4.547968116590361	3.7391331144133173	3.100970962375186	2.7252246355518888	3.5827641172074722	3.021256890733186	0.6615482031419405	1.3455794243860786	1.4439280694098444	0.994138538069303	1.9187317852345411	1.3837721170133934	1.6562041311767586	2.331498081695293	2.660481758916168	5.0628710185116415	0.8575337227248324	2.8851020260640623	4.762138203698552	2.5072021806777114	1.3560081833492006	3.810494513807756	5.868332955029521	5.208856123299727	4.837062576250889	4.226431587083795	3.6766975563898314	2.161411466041442	0.37031395366975106	2.0497287010681515	0.14932194554615447	-0.3218543884408599	1.3738559816225242	2.4862967822944575	2.215308110727588	-0.5479576715493172	-0.020787783317529118	-0.38573310019523477	0.6259627145994288	0.6210197541794212	0.7345537510669503	-3.1968691967344895	-3.9251409546322025	-2.2287362240153206	0.8559706129590934	4.2274	9.141280389784534	0.28735993315750813	0.25900646803213684	0.25136614804772967	0.2022674507626248	0.0455477136242078	6.431043324620938E-4	6.43104332462094E-4	-20526.287879431267	0.0	-386.1365544908716
31340000	-20954.853577530175	-422.3995895990271	-20532.45398793115	4.0948900380536895	2014.6393565372887	89.87159911472992	3.145354834277339	1.6815869615815637	2015.588891741065	2017.0526596137609	0.7610140459988117	2.9608312720461316	-0.23440410971989106	-2.2665927507046497	0.2298345761336359	1.5341134888692152	3.300756152756451	3.8895955106188573	3.73106003850581	3.296812644741942	3.3025770702737325	2.354085645460657	1.9456870445038095	0.9653460731294519	1.7014636130730962	0.9886207330434862	2.1031796745132363	1.2529621812655776	2.802146545593037	1.9174500477973806	1.5916422526206615	3.5557487035135438	2.7476456305177006	1.0280201261522934	2.2744692905518487	2.0629380550482512	4.376638200298235	2.2627961387835187	3.5447003756858027	5.054099494965545	7.091572472508137	5.93931858324669	4.574909111369395	3.7894003334779884	1.7730552113259461	1.3428486029404636	1.325615815374602	0.7383906454735887	0.4348029462448725	0.16971915136599913	2.393313451281089	1.9199603399635157	1.068537921351999	-0.8382707506121025	-1.10369195906183	-1.1001353315274662	-2.206537255298176	-2.0022020026765426	-2.614690792031898	-4.456453778459141	-4.91727362003898	-3.5065829982063406	4.2274	10.760512505947977	0.28891442972547554	0.2593100452728238	0.24718329697928063	0.2045922280224194	0.006416807545067979	6.139248335971998E-4	6.139248335971998E-4	-20532.45398793115	0.0	-419.4253732863055
31350000	-20970.36009380773	-425.9421252294602	-20544.41796857827	4.099306183485748	2014.6349403918566	90.66690537627514	3.2011361425665967	1.3171222012925805	2015.5331104327759	2017.41712437405	0.8515439924402196	0.8577013188362341	-0.5476281948753573	-2.151555644034939	1.0047776178530892	1.414186975480535	1.8460558007579166	3.3596587195996332	3.779437238346417	3.722299873016114	3.898957263157102	3.243788690905462	2.4739921167179135	1.497432766661921	0.8490096804040438	0.9420089413569027	1.0292259390043743	1.1470267445108	1.1824983539517084	2.712328489400128	2.799028940873315	3.7052164870484	2.7723844306380676	1.8185755070515672	2.8698434935301664	1.5860361759532082	1.9206117002826257	3.6226394605901717	1.8695130525713106	2.1939171982474965	3.9403520429701944	4.413446188523028	4.760897670888281	4.2377873358204905	1.6803478783672268	1.8435900301104529	1.8183573978848275	0.2804091833113965	0.7769267591658185	1.8655695674452921	2.0487126965663682	1.776717555150423	0.9603017957664295	-0.9170832285168024	0.17425510448006604	-1.318679890087658	-0.29400640322659033	-1.917984264130653	-3.1913616370196376	-4.23402908307252	-3.33046277148991	-4.582071960836871	4.2274	8.051348221842927	0.28472541827711134	0.2578630043340195	0.2542919463775952	0.20311963101127328	0.007105165045197191	5.595007664437564E-4	5.59500766443756E-4	-20544.41796857827	0.0	-423.4279458076794
31360000	-20940.64937630642	-416.119373403763	-20524.53000290266	4.112980810107248	2014.6212657652352	94.08964653985686	3.1520916772023075	1.3453230806616434	2015.58215489814	2017.3889234946807	0.763900367200046	2.1368131578239686	-1.0444855923045948	-2.2695234897175136	-1.926191776046657	0.49540945650325396	3.435095530612003	4.7643454825437015	4.335404239706179	3.6564629942632387	4.019011868894345	2.927177072414427	2.9500137840095944	1.4776132285777082	2.289819705574077	1.5554361156072556	1.4785182266287014	2.0670554892245043	1.6438182877548073	3.1080552102378203	3.309370283328567	4.49860944175642	3.7831113817317337	1.5823590008115893	1.8089754778776082	1.5970334455990731	2.6722144691582654	1.516615362533883	2.2112489101898736	4.730898075170989	6.637393067837361	5.996419627727114	5.170939028275707	4.742603418904211	2.4843299664930782	0.9652283341561205	0.36506381341636124	0.42517532529424945	1.2653831078244198	1.906731479886571	1.671338461349309	1.3073647324377073	-0.17822366430334463	0.2557994806947715	-1.3294340256554704	-1.4163294035414145	-2.4894763127142014	-3.5289885086193693	-5.068394063909754	-3.5824119096301446	-4.315195238075757	-5.367326960914518	4.2274	10.964829167181936	0.28606638054901723	0.2576644546900993	0.2547473795395638	0.20152178522131908	0.029042657354112798	5.906930435458541E-4	5.906930435458548E-4	-20524.53000290266	0.0	-413.10245213231315
31370000	-20981.576415414547	-465.58824940267044	-20515.988166011877	4.100864716476604	2014.633381858866	95.14281775695525	3.26067216126183	0.9481432147486993	2015.4735744140805	2017.7861033605939	0.4453149456238873	2.2834899163778175	-0.042829324934538615	0.2646535788306009	2.405700549807063	2.16777885949578	3.114541935008024	3.362370832312104	3.2523438122824118	4.50520086772619	2.193565606708528	2.3923689986031977	2.0600715396398943	0.5563580194615994	0.9638050743316227	1.4047160447362237	1.5258566053016178	3.01070337406431	1.948127414081371	2.8456902862313775	4.274638892448256	3.4838645779427533	1.6793640028509036	2.272050430888969	2.043682519793804	1.4721435760758137	2.5122756305382525	2.754308427955734	2.3083308010505044	5.0091213251874045	2.9490223743385737	4.640597306783364	5.770603410389233	3.235914284336125	2.065900405405997	0.9317394849930676	1.1413018025951867	3.7712696614554955	3.29554275835494	2.302063790804719	0.4386687256813905	0.9486205409354593	0.21208932819402918	-0.942579746314257	-0.03030567370199455	1.208095870326233	0.08494647328364238	0.015480415746374154	-1.4089610091016012	-3.4521267027379148	-6.7924531334686975	-4.137767917982547	4.2274	10.584688658588796	0.28718431055117866	0.2565099219864072	0.24927495185538193	0.20703081560703165	0.024950889179794825	5.557674182922833E-4	5.557674182922822E-4	-20515.988166011877	0.0	-463.2240666762308
31380000	-20977.308164951228	-455.20132219225803	-20522.10684275897	4.138852275900717	2014.5953942994418	95.74750123777228	3.3214544273835664	0.9783644908119691	2015.412792147959	2017.7558820845304	0.8323210171263433	-0.18163662009670278	-0.045740896000548203	0.12378417628335467	0.016669913693152294	3.127116001444154	4.216605850114801	3.8108115808254244	3.9395277672510343	3.0127620340634333	2.442942076734184	1.4277752554276695	2.699339384929618	1.7870989519724751	1.0734066146815802	0.7650505498716775	3.100444430531182	3.2813827094405164	3.240453528640648	4.026987182139641	4.433097906839042	3.0228804236998514	2.352234871030973	1.6084827263279413	0.5511969335788097	2.9203155326281443	2.4225193719974016	2.16248072807367	2.837059517605629	2.76212024442264	3.8953697153697835	4.341076719986226	4.176227564431524	2.6849715775352516	3.5080426210485807	1.2691161552311288	0.7778010280126129	1.8039801342790143	0.6907424383568603	0.758530562469539	0.5539349684330062	0.6551862033955582	-0.030593223615557996	1.3713217248768035	-0.13194133776312206	-0.46151008548406974	0.002612871300303632	0.6521038788123839	-2.0103840657298817	-1.912523481401953	-3.920464587296724	-3.5538869654772287	4.2274	9.331531731489635	0.2900170387832973	0.2606951654898149	0.24593551627759333	0.20335227944929382	0.0327869607259786	5.514038337371365E-4	5.514038337371364E-4	-20522.10684275897	0.0	-452.43401904737954
31390000	-20944.98505665183	-428.5750035923088	-20516.41005305952	4.120982763275341	2014.613263812067	93.89262705090385	3.193123951596583	1.3906586972082395	2015.5411226237459	2017.3435878781343	0.9788115348888924	-0.37691881510261915	-0.12992962729437602	0.2555074553924517	2.4712662066550486	1.951372261348732	2.711924997769127	4.28948858383916	4.940518241302021	5.111070878420172	2.7601010183838603	1.79332805999183	2.4017064053777815	3.2123539486413595	3.075536477927705	2.801101264946659	1.6118014017626714	1.3001914432346169	0.6143814633742133	4.004986952774327	3.8514432225919966	3.4604172332828376	2.251035589752148	0.8922414716694577	1.162161562012075	1.6872371092576297	2.4717543502768202	3.161484258862567	3.8190779054419903	4.379729526243025	4.984734381209357	4.408012739631551	4.8279085775875314	4.365527287857054	2.048839611191336	0.3576368407626971	1.2544839642610421	1.2421620528614694	1.1379382615979656	0.8792674457413072	1.3423190488448131	2.7803209719975577	1.2510887540189395	0.6567810949214059	-0.12214557495172462	0.39521560184329324	0.22539790891363987	-2.1501971726041504	-2.078762502666336	-3.2077542816295015	-3.3116859052546275	-1.3762364144156676	4.2274	9.500685306038802	0.28538096383532785	0.2565965216569825	0.25171546687882773	0.20630704762886126	0.049889043568397684	5.883053133281656E-4	5.883053133281643E-4	-20516.41005305952	0.0	-425.53452939927996
31400000	-20961.835188579447	-433.2302416709299	-20528.604946908516	4.11550846978737	2014.6187381055552	94.49027578252706	3.3185822235980496	0.9298643807042234	2015.4156643517445	2017.8043821946383	1.879144319598264	-0.5188462922507219	-0.8793366774166452	-0.20978396528943738	0.7104491277929331	1.5903302141641	3.222825934518131	3.52620510701404	3.3395147640259117	2.9526607033799874	3.1541684764739766	3.275679487599836	2.4208889656638486	1.8900112623799021	1.3974221893035026	2.061369659415112	1.4386685561366523	1.8134006726848753	2.3103824143184273	3.5516327953247604	3.3321580370445725	3.2762184017999716	2.728607107159312	1.6103313485465462	1.7107390371722522	1.600156644624593	2.109880752256195	2.380272081315298	3.383789102204915	3.8237133048350387	4.212696738540706	3.7469184419324284	3.616548787537262	3.7657028393238323	2.697725716817041	1.5719863058761872	2.077032997313025	2.69791618444737	1.5758537009279563	1.5095868475002794	0.8680374823197592	1.4552813524988497	1.0143118522954921	0.022000201459663526	-0.9187906775745455	-0.5241619242928255	-1.2090118651821915	-1.9134109465896643	-2.775115324326776	-3.9010422729777114	-4.431880150542663	-4.986918559590153	4.2274	8.463997734269043	0.2856716002137267	0.25548854678117505	0.2529644723635328	0.20587538064156488	0.023300685372521723	6.079682624159294E-4	6.0796826241593E-4	-20528.604946908516	0.0	-429.77879310461026
31410000	-20977.04881348758	-450.3421853310734	-20526.70662815651	4.273315705251521	2014.460930870091	93.03939671980993	3.409090715292729	1.021637617409487	2015.3251558600498	2017.712608957933	1.9306725871707027	0.14638608097359734	-0.05806462028112505	-0.3411462581431485	0.5516820163826336	1.2783103081627694	3.236628153826655	3.719973924599044	3.1050584609821157	2.97077561202471	2.6284630862110268	2.223873825817122	3.0529210499562107	2.6250998924149354	0.9023485508958828	1.3950050401706307	2.5070574540894954	2.212020116978925	2.8940878186924133	3.6497875614012463	2.924410024770384	2.1997674822976494	1.899333397787688	1.9888664927366926	1.4098522011605847	1.5455667518257135	1.440106903201524	2.8233245114456937	3.4626415687451337	4.818882618644955	4.332893334468367	4.468388288160166	3.8122825083722223	2.973096398390771	1.8832386096360807	1.8582938500496078	2.527027306310475	0.951059946730912	1.00852737778863	0.8628455070691746	0.3426402489888169	0.9614938702733634	0.529814709416544	-0.012032062436011966	-0.5168900874681661	-0.0943514932769795	-1.939261812235491	-2.6889984830127056	-2.4560777621828036	-1.2909945105767646	-1.7298407625062786	-2.5490527420443416	4.2274	9.863815071153226	0.28885216417870857	0.262233377798089	0.2501411536336004	0.19877330438960145	0.0425769871811548	5.651828020477716E-4	5.651828020477721E-4	-20526.70662815651	0.0	-446.58691602653664
31420000	-20966.11047315984	-457.6007231953471	-20508.50974996449	4.169318185336822	2014.5649283900057	99.95133313971579	3.192582779765582	1.2217722339153747	2015.5416637955768	2017.5124743414272	0.5566115277233143	1.4145251679945114	0.06079338525999112	-1.2316496085268878	0.31863111038806824	1.7456967862059583	2.770850713964906	3.077446476671975	5.065810575555095	4.103277221964055	2.9073679551055083	2.5008452197374136	1.6291208149951206	1.45030887783226	0.7818119314772747	1.147490017059933	1.8337765516514408	2.1424441539288823	1.5581636728593518	3.088706025436446	2.9561950395512215	3.744697022819957	3.5448218954509767	0.8967840448747153	2.7029202051853094	4.319744253785772	3.35838620093344	3.542953970430555	3.44580666671572	2.1889432734926455	4.88093773962383	4.66160332457089	4.388133554792062	4.370180098510572	2.6169814873874615	3.0008524728634836	1.9147899348290267	1.2148467196152144	0.6852898686723713	2.321471587594325	2.663555553699201	1.870632878851294	0.14706795914443538	0.3661147799445893	2.5338933748284314	1.0010728350042029	-0.33953474736552003	-0.28883918860649327	-0.2067180867602938	-1.918975802048756	-3.560427109345594	-1.9563208862322443	4.2274	10.256406290035484	0.2926174909336344	0.2569630182069734	0.24432404661301013	0.2060954442463813	0.003965908038029158	5.506536802092489E-4	5.506536802092488E-4	-20508.50974996449	0.0	-455.1412484067398
31430000	-20971.26315659102	-453.75618907702193	-20517.506967513997	4.159693424644411	2014.574553150698	101.17180119278969	3.3686779301317085	1.2350874633649653	2015.3655686452107	2017.4991591119774	0.5332490306451608	1.1792418287166817	-1.1625019722799168	-0.4272721736798248	1.6247586086412151	2.2199946699180835	2.598928246810329	3.9491352444473438	3.8629865576747555	2.9494524213244433	3.170021587553628	3.8350247721612925	1.8855623190979462	1.553771503921582	0.8153105589485099	1.4126724160346158	3.9132970622197907	3.9947018690623377	3.0242373231190913	5.790810035448663	3.3142610571915956	2.3917339325415785	3.5248498555920085	0.985385113225577	2.1380307591901153	3.0780768380662873	4.254847855046773	3.8471263105540223	2.4721194307827643	1.7101281855901143	4.421436630540588	6.257599197412755	4.1579630643610965	3.5999413735775603	3.068667303350369	2.076769914505407	2.0077181434338693	0.9413002367881098	0.6513643562414237	1.461920057669982	1.6001630901337924	0.2282952455443078	2.5969829017317214	2.047235547112699	1.046124151035511	1.093079318957723	0.1936550231663966	-0.9089269209758482	-2.3500594354453743	-0.7451567384632914	-2.8634591659115207	-0.9642080767151016	4.2274	8.749231825608941	0.28724917307060877	0.258096954343356	0.2538581061312092	0.20079576645482528	0.013921329508858623	5.227825931390526E-4	5.227825931390533E-4	-20517.506967513997	0.0	-451.63977582270354
31440000	-20980.24564285949	-468.32761639741966	-20511.91802646207	4.16491654897927	2014.569330026363	96.26361674740222	3.3975452994117163	0.9495376797310675	2015.3367012759309	2017.7847088956114	0.623008989490756	1.2936728058931592	-1.1199696453159602	-1.0844784473321856	0.569463589839722	2.8310667345837617	3.9255925771185214	3.2892508647852203	3.994143134429491	4.127258639438404	2.474692215048151	4.414879961902621	1.5938931260469251	1.579443217423501	1.292990833943282	1.1698595600038089	3.056322811753107	2.8251172166201073	2.834820631372964	3.374964285942567	4.311714457504997	3.5789895684785233	3.4255228465829552	1.3803059933740245	3.862207725676175	3.796722402827542	3.340838947412149	1.4374072083899796	1.1026064734398846	2.0068181486883607	5.644305188155267	4.945462541918537	3.40702703309245	3.3682049709815787	2.778158011781118	2.7488973177787637	1.8930259222009627	1.7126295855010711	0.15611887810295677	1.2759914449774108	0.35706871649661015	0.791159355803686	1.0896664942354446	-0.9444436557892635	-0.1916069681140944	0.18623199155393363	-0.09341529419560918	0.8809164344895093	0.801912446236346	-1.1434751963909275	-3.6034779280412743	-3.7605451408859425	4.2274	11.392849316326325	0.2946339938814719	0.2553204527623563	0.24748479181607336	0.20256076154009767	0.039491403171939825	5.580055560396312E-4	5.580055560396312E-4	-20511.91802646207	0.0	-465.4624156452083
31450000	-20981.324000661138	-457.8718720095606	-20523.452128651577	4.234668231205274	2014.4995783441373	99.50014545566353	3.280569218130541	1.0195137786758373	2015.453677357212	2017.7147327966666	0.4877830493103153	0.5738808979350103	-1.2119862829136911	-0.26887233455875426	-1.602491749318102	1.1985606534162137	4.665745589946768	3.5724209135300784	4.416245394580943	3.420407074200296	3.7365301177739387	1.8450631188287026	2.2130284978568664	0.8455913683260324	2.223443292170153	0.5575374381226318	1.2877769502638476	2.717530468360674	2.838458198483589	3.3986247321116827	4.804223366420901	4.058226637190093	2.474583308889922	1.523938801758801	0.9975315929385051	4.071286361681642	4.014936546780737	2.993762311783889	4.004043055357498	4.13486087043332	4.133968303548109	3.1264951794424576	4.1652075990810955	4.127681807923712	4.231615778943826	2.636922251915047	1.8479060448203313	1.8177706785308163	1.6045686817536173	-0.018327384360630028	1.6445066472937624	1.1547102930871123	1.8673968505858192	-0.49129113323486845	0.10116390635505655	-0.3204919961921765	2.3775220794639105	1.6882346275380415	0.5964742056993535	1.164248973380757	-1.9467696299448847	-3.4353028246817563	4.2274	9.194742688109057	0.2841137706739996	0.2584018139483895	0.25026858920462425	0.20721582617298573	0.026007000163054704	5.480166145756361E-4	5.480166145756363E-4	-20523.452128651577	0.0	-455.6992119233057
31460000	-20972.6411957734	-442.09737151243075	-20530.54382426097	4.527738552024874	2014.2065080233176	96.18102804887548	3.2534122829432657	1.025470611548526	2015.480834292399	2017.7087759637939	0.6798816833429059	0.15718907828475726	-0.4600327708831695	0.46689820744294197	-0.1850731216921171	2.0697441724492367	2.654961927156118	2.812931066736254	5.08870304265894	5.582746567957055	3.409673712611322	1.8236811558982695	1.6546025268244757	1.3755875809380584	0.9838710004885957	0.547083071931079	3.13930744623239	1.8382957918305152	2.192188951361448	4.04007415444021	3.5709946882928607	4.132478320248546	3.8665731406517043	1.779267609969235	1.6857295166098551	2.5111084408882327	2.003167460097487	1.404415957063117	2.5243597583165043	4.3948854954023755	4.196491024290691	5.467325000182958	5.386932723656359	4.659745022002473	2.252322732256528	1.5553504664675157	1.7495535930843729	1.3259965871158095	0.8486857016157067	0.8450493212284915	1.8621718498803845	2.4639065889715877	0.8598771960069858	0.00242783419298509	0.019674633603932817	0.8732152044298196	0.15626773284363904	1.930072350166564	1.9000134806831936	0.09239387707961044	-1.7425477919605963	-1.5810071936911225	4.2274	9.937371652760548	0.2878246015866769	0.25039107637449093	0.24966238454602668	0.21212193749280459	0.018716527023786005	5.466903203568689E-4	5.466903203568686E-4	-20530.54382426097	0.0	-439.4534003943738
31470000	-20976.674812326	-459.22449388739346	-20517.45031843861	4.241910490958936	2014.4923360843836	98.9860132638288	3.218086939305655	1.1896577982198018	2015.5161596360367	2017.5445887771227	0.6003456890016444	-0.36389313483805846	0.12107316463362838	0.33909287610080324	2.1626767039224193	1.5811383132133976	3.329027383351292	3.579605438307553	4.288509902002305	2.896694773709669	2.967458867693717	3.011877607273779	4.312377895319174	1.7547307871353763	2.4930865039359755	0.7442324847146133	2.780774226886235	4.499367334510458	2.6383522406288114	3.689794021089838	3.2623296832510786	2.413733134904847	2.4252102494648353	1.6748604967019536	1.5550616804445336	3.13820317540225	1.7424089859074596	1.5697168430363218	4.522762641497478	3.2072072171555903	4.401609266021097	4.63579866209102	3.270865710711573	3.5772872743080946	2.115482889658386	2.255343509899774	2.803885954469802	0.8767551555400246	-0.2970580885001206	1.4310994891740356	0.6573883269168534	0.3572008449303427	-0.34465378057049534	0.40346558566633384	0.0662108228993325	-0.15611822135197143	0.00703886643319096	0.11064480600977078	-1.6849349505112372	-1.8804088991148182	-2.704354968310451	-4.08453130979435	4.2274	10.933378561479284	0.2898783714930325	0.2576916425782271	0.24885570574235713	0.20357428018638243	0.032110786717386264	5.527464113709445E-4	5.527464113709449E-4	-20517.45031843861	0.0	-456.5071522542745
31480000	-20976.210827636794	-437.8161863346235	-20538.39464130217	4.117589742776717	2014.6166568325657	94.35789324362382	3.166961198689912	1.450747835401149	2015.5672853766525	2017.2834987399413	1.6943830544239338	0.43732357880880873	-0.8015094222649759	-0.8843589304211791	0.5659232098869832	1.9538417225024938	2.870531771218748	3.9274028567163155	4.222499323898722	2.8993763028425303	2.9535841913650827	2.4971657258772293	2.0261151394785446	1.6594184833121333	1.9919036512572952	1.3554119932354856	1.510359289322579	1.8939428786645276	2.4844363641897917	3.124798454337911	3.1870018772824964	2.9144325089295733	2.896855282824685	2.885196709337659	2.064261901201587	1.8893519354479114	2.057953803789313	1.894036442912276	2.885171348200142	3.293288141077327	3.434479734867194	4.616345288101448	3.7138685110246312	3.786941671054442	3.564013749496168	2.6514931897369296	1.8643155542262884	0.6454890707971346	-0.0914859965685495	1.168704288372211	0.6952146437770286	0.45884598912951424	-0.21319321543934133	0.7640495617144474	0.2802925733386785	0.9149388346631788	1.3433890058935303	1.0461949314324661	-0.5538926344238133	-2.7138020194686927	-3.0610933671210114	-3.403441200478828	4.2274	8.756188561056264	0.2819346339918719	0.2605907743202741	0.25529651416350196	0.20217807752435116	0.014098680920355948	5.366718220654379E-4	5.366718220654386E-4	-20538.39464130217	0.0	-434.49621677191385
31490000	-20971.867451726142	-459.750491712638	-20512.116960013504	4.249146390410848	2014.4851001849315	94.84811730759007	3.1952584593287274	1.104742863557104	2015.5389881160138	2017.6295037117854	3.5473481203084827	0.11130360776335585	-0.11083954321167193	0.20201725079731392	0.6475557798005394	2.5785371797825505	3.9587502857749652	3.722774108580786	2.9899355256151092	2.774082806565397	2.63879366606207	2.084838927758799	1.8667604746077606	2.249277975143348	1.7365980009509143	1.6065888580195715	1.0448765910886544	1.9805825655482874	2.545294514823921	2.520184548527943	2.457102127129247	3.44030113174807	3.044813388320686	3.1544212299870744	2.368433069147108	2.568046002931505	2.3323828780699905	2.059001822858504	1.330159823060534	1.8204307435719238	2.23077553359106	2.509779669572949	2.0795493359865937	2.406023221135654	2.6401766936978555	2.3408198419139494	2.312433370012517	1.0263110598881413	1.2338583822669995	1.066374518563591	0.7919651612578626	0.47295238838780757	0.0473920951658936	0.33052979927404014	-0.17837316342355358	-0.7183192490993948	-1.061458945820298	-1.0951177957350788	-1.440411323839045	-2.431573613068299	-1.7811821741559417	-2.027167334850063	4.2274	7.23057766489778	0.28369923206066183	0.25281172108525174	0.2554770591610943	0.20801198769299112	0.008975358921541606	5.969862256431891E-4	5.969862256431894E-4	-20512.116960013504	0.0	-455.9671627061365
31500000	-20984.10849429861	-465.38202178742023	-20518.72647251119	4.177209064978713	2014.5570375103637	97.84291427455464	3.11781662993458	1.1273741092472622	2015.6164299454078	2017.6068724660952	1.3334940045151122	-0.5720755641762557	-0.6838348052842798	-0.5087805788340022	-0.16000049713468312	1.0573330113099952	2.7361099741192647	4.143787380764259	4.464991872746561	4.666794640045807	4.327127085391977	2.2284206204458905	2.6153457129810724	2.406045802071281	1.8874846496346231	3.3758163865885447	2.0880587895682186	1.5093809574230979	2.1468405149993792	3.1098605923695555	2.945315044887947	3.217589786639356	2.3489809604845235	1.9734713157880597	3.899220723896553	3.5285542669005663	1.3442455182209516	1.4832352654317371	1.798712900979694	3.6504749515561925	3.0515584340841944	3.409007532600189	3.1586485372913935	3.5163571036859196	2.475340438717105	1.5644249897203397	0.8311438324418039	-0.4361405808258156	0.6465025665618453	2.740351046364461	2.106989391339865	0.6210824750736325	0.6237617083842565	0.3132198671059534	-0.3032683929377217	-1.2236047947741076	-1.2960902550712725	-0.549389265375106	-1.3741331959206078	-2.414344862162322	-1.6622840278725337	-1.133428668773828	4.2274	10.270602587084733	0.2865579828279614	0.25029946195155517	0.2565093588542588	0.20663319636622365	0.03406737587978447	5.583365556894192E-4	5.583365556894192E-4	-20518.72647251119	0.0	-461.9690125906631
31510000	-20997.61044674178	-468.67416290536744	-20528.93628383641	4.137628423136161	2014.5966181522062	97.6564073113556	3.239214260518046	1.1466597341327036	2015.4950323148244	2017.5875868412097	0.8746335110813706	-0.31537083439531244	-1.2083893894712265	-0.9090893974310488	1.2567856034418021	2.6796208650149844	4.2111975985546986	5.137771218736597	4.429243876260535	3.5177542883942063	3.4520962690033103	2.5892067189758725	2.7611359333598817	2.113866279242849	1.303667703665528	2.253808265101783	1.0423843350807886	1.8674201225392868	3.0609756366107237	4.576674387521358	3.1687269408883827	3.20100546046945	2.815354719620558	2.5995660124189515	3.041756034951365	3.0087449419111496	2.1797267680384023	1.8726203418695584	2.1853621337316422	1.642668640946533	3.5673430573369465	3.2433619452265807	3.9122691015632802	3.0286078361394897	2.1492051484213146	1.714492636463355	1.3731099269208242	0.5734515338866144	0.7121140486602094	0.24934690739154614	1.5920899168584997	-0.23224694402340418	-0.05353624666549853	-1.023907332284136	0.07936691895104568	2.157222889731439	0.8325389541076764	-0.7082630354603392	-1.889162750763099	-3.5427445989515665	-5.600658575594465	-5.477906766869594	4.2274	9.181459961288947	0.28328287668267205	0.2549906801315324	0.26254946158210546	0.1991769816036891	0.011081736862898794	5.379139111154936E-4	5.379139111154932E-4	-20528.93628383641	0.0	-465.95213729266277
31520000	-20980.033107674066	-444.50753138033974	-20535.525576293727	4.268377556711016	2014.4658690186316	101.87028221853173	3.175839697710935	1.2909106382434152	2015.5584068776316	2017.4433359370992	1.3145363877072627	0.0549797616496156	0.10457512654309774	-1.1990322684008254	-0.6991023684876463	1.2883899795789708	2.627588763753939	4.023649205771902	3.1135035842508736	4.261705012314356	4.117519246042337	2.834025080478149	1.2143674976009018	1.3749470751978095	2.0367956386747577	2.40391944273523	0.8836994064594303	1.9504041695331482	3.461793752278358	3.019966686590797	3.906548057884282	3.7042094974322306	2.870776631104362	3.9528039807950126	2.5040784977148793	3.335467685396189	1.9214987459555932	0.931724077348698	2.693865436634641	3.7794958622342274	3.702530781711663	3.8142970261665603	3.625271458094261	3.187529797957782	2.450423828366058	2.529153870225605	1.5662049064845283	1.4480917185969704	0.4806474821283595	0.9246436874173034	0.7580404434336049	0.5100630951308311	-0.5073421849473395	-0.8022173895191096	0.03572588604951937	-0.4268005101355531	-0.44610231196239103	-0.9174758603542956	-1.793334042566769	-1.6560519364820747	-1.7853542882923255	-2.0712505451617647	4.2274	9.274437624631528	0.2840218445939418	0.2466888637093395	0.2550566861719097	0.21423260552480808	0.08694665869683908	5.31219965973122E-4	5.312199659731217E-4	-20535.525576293727	0.0	-441.2341507379406
31530000	-20995.647822451905	-470.747402541038	-20524.900419910868	4.195041074142241	2014.5392055012003	101.22927724519485	3.301914624503294	1.132082092705096	2015.4323319508392	2017.6021644826374	1.5003470066009172	-0.0989193580002683	-1.5465913687341182	-0.218071704972303	0.7420500393346952	2.354352443855982	2.810927761516513	4.709837325432348	4.940329802321852	3.665190223972585	3.8902593116152904	2.7246310212506457	2.5578696639333667	1.9032088176285984	1.611849207846763	1.3566858030866837	2.8091237650385255	1.181737019980016	1.262516077061728	2.1095409371024774	2.7993064127205436	3.6776027607392723	2.9255252019266926	2.1911418753126513	2.558060256156673	2.6342352452292337	1.9197539172375704	2.3753686992484697	2.0381150493924305	2.3498420956047683	3.15963645835867	4.803022093540156	3.678757319178284	2.43791820753267	2.1954376984447195	1.7391898514504154	0.8575627630513147	1.1804311495953899	1.825436943802902	2.4596547444749124	0.8394783347267962	1.0393262836047454	1.1393564368015061	-0.10642157605582317	0.31584723223843403	0.7092076767571783	0.34243008080981996	-0.22539878296236399	-1.9661924033780993	-1.639898500185995	-1.9511728030930537	-0.7272680368393254	4.2274	10.006826244850464	0.28006373150151326	0.25858172724381523	0.2556431013822272	0.2057114398724434	0.07100286378400082	5.088582979168501E-4	5.088582979168496E-4	-20524.900419910868	0.0	-467.2570424141606
31540000	-20984.368574558168	-465.2376604838795	-20519.13091407429	4.146787573878467	2014.587459001464	92.40599385062855	3.4127492111549365	1.4066434924563518	2015.3214973641875	2017.327603082886	0.9036536105969422	0.44788852399421364	-0.8112836943180883	-1.325917491321469	0.5056543772940331	2.895416987150126	3.2063103591334	2.7835951080655077	2.9886094399660657	3.212631103225459	2.344897677673504	2.5895693040469396	2.646560563903883	1.8501700128740837	1.2878557894077618	1.1295956918581505	1.164673319790632	1.0976655286515316	1.8262352576573706	2.7673496465813248	3.576406510844096	2.5932800750084692	2.3783054619881407	1.5369036327097503	1.3117626133016187	2.4595168564050263	1.8438381788944087	2.3657607520713726	2.290596309045059	3.7111521648328516	4.443011117996316	3.268100252553534	4.436971567932775	2.507020325396947	1.7602221113995715	1.4130262403260212	1.1614364233362586	0.7922034105136855	0.904198172740041	2.6721073568970484	1.5386497108164146	0.6228216483955297	-0.22349983418140984	1.2558618126224341	3.0378636229612197	2.7620086514513504	0.1880348722032517	-0.7127611251601118	-0.6460375213012206	-1.986824443027507	-0.6414265579737708	-2.8107099218354037	4.2274	10.771001423800639	0.2843146253380188	0.2562787623587029	0.2556717088174119	0.20373490348586537	0.029766582542078344	5.703688109160525E-4	5.703688109160528E-4	-20519.13091407429	0.0	-462.09631546763404
31550000	-20980.238557069035	-448.30137983445877	-20531.937177234577	4.199098790910291	2014.5351477844322	89.6525391226306	3.3275781254820043	1.206247778750982	2015.4066684498605	2017.5279987965914	1.3049322375991663	-0.34067358536096487	-0.6621167086064561	-0.692291281332851	0.05361143038103666	1.6519588386185098	2.5802328392138145	3.180539722174184	3.258411770098843	2.8322957382564526	2.0221191245307737	2.9664938693954332	2.4990533591905484	1.9176803543175918	1.2449466905941682	1.186092129080674	1.5606939374524251	2.2321724149300572	3.011867068068979	2.9993449888836117	3.418130919657384	3.2247187173358878	1.5738148429448782	1.6765441882840943	2.3826056832376183	1.2792297663694647	2.685003098640011	3.4032373105512117	4.020251982506507	4.25536017549023	3.1094475320380863	3.4732218144956875	3.0422350040881803	2.640746189424619	1.5958191882433808	1.5586423756807049	0.6811710910860982	0.8984181275626717	2.170047591135992	1.9365349702718848	1.3151182804383033	1.9310575718367358	0.34882484319532986	-0.5065871571892115	0.5009993271790524	-0.24174962636176964	-0.4553361476219262	-1.3039069649581854	-1.5701620202033153	-1.5553529721834451	-3.0692130771850232	-3.428613319889868	4.2274	9.051912559458838	0.28863794423327777	0.25296531540153055	0.25016144648516386	0.20823529388002682	0.07104239277975963	5.838495447258237E-4	5.838495447258232E-4	-20531.937177234577	0.0	-445.00097439860906
31560000	-20960.822461568176	-431.4736148801893	-20529.348846687986	4.115281961373312	2014.6189646139692	91.36180631498138	3.007995842599118	1.3005592080639485	2015.7262507327434	2017.4336873672785	0.8862092233383072	-0.5699078651300158	-0.9218332910633527	0.13061315815064134	0.6151738195457443	1.503375893942164	2.90706658420805	3.6504206733499203	3.4210931684290635	3.126540122906184	2.7298963625246744	2.4596270435507566	1.7580610985055385	1.705974618121377	1.4523273547562665	1.4781415894995376	1.5553980400855196	1.3495871325440865	2.297796427256469	2.006521575066233	2.2668083001847306	3.129513496065059	2.9049017858485358	3.0044838567774814	2.044203964350162	1.3784693027683983	1.8026801565531005	1.7310425764419506	2.3346756342629265	3.6062841322756647	5.340471514042063	5.111948912622982	4.602326445453401	2.834299657667057	1.9356436641829968	1.6852077348431314	0.1730674363102773	1.1836249661227134	1.8319451742994293	2.5390630824644913	1.7326128255980409	1.550869036181988	-0.35749857973907606	0.33990550413508647	0.5552908802417807	1.4729711417026918	-0.15190962239378125	-0.21372965217331363	-0.9604030638974828	-3.534828990979081	-3.615474672125024	-3.8769002888279074	4.2274	8.515529489929452	0.286728112036909	0.2509212902669435	0.2536833419387593	0.20866725575738715	0.03934021678233722	5.824617287971027E-4	5.824617287971028E-4	-20529.348846687986	0.0	-428.740280495266
31570000	-20968.195897860125	-442.6697316743769	-20525.526166185748	4.143798409949581	2014.590448165393	91.87680765274361	3.1503674383088156	1.1467349377562752	2015.5838791370336	2017.5875116375862	1.047332068550504	-0.5192680633466862	-0.25009949019170685	-0.2618739168770423	0.9042270532709992	1.3376900672967267	2.2647782399561702	3.4136829083082625	4.056306041772014	4.0765404158069805	3.004748233449126	3.066548583482123	2.0583555916736254	1.4552059994669297	1.2099282198429022	1.8744931541493077	2.8586228242118183	3.5829792759411685	2.730959165756037	1.634829643126651	4.352595044226932	5.305105068735775	2.2626251068456322	1.9611047461736917	2.5563711506101843	1.8584341296529892	1.4383439763635473	1.825303854906485	1.7357489345504977	2.269796211402993	3.446823288932813	3.5483565303046705	3.337730207066219	3.412392878088058	2.4308275473027647	1.061300912337615	-0.3165089948693172	0.466946205027725	1.0169934346479192	0.8706229037250827	1.1243503949685887	1.3723121023108318	-0.10039537404201489	-0.13761940401763034	0.02394023804683415	-1.0208703428396675	0.3046615117654743	-1.4473453792692	-1.7349978077745742	-2.1415227444673377	-3.410753601269109	-2.264058718331417	4.2274	9.621720033763827	0.27840047122859823	0.2563640269633403	0.2524615407969881	0.2127739610110722	0.05424615714820418	5.635017467968569E-4	5.635017467968571E-4	-20525.526166185748	0.0	-439.54418243905377
31580000	-20943.064804274	-411.533494073917	-20531.531310200084	4.086264229247584	2014.647982346095	93.33112040917784	3.0079808974305697	1.2583512075396441	2015.726265677912	2017.4758953678029	0.35395039126823197	-0.7674265956132431	-1.4200418205894016	-2.1531172157460654	-0.8058325805943723	0.8545256955116185	4.443083911586453	4.614156863195922	6.4092379303985645	4.239665332532645	1.8230597752105278	2.495416601173935	2.7437325256137672	0.6757567153483313	3.085226222184605	1.434896590646048	1.1052034190184448	2.7069125982300384	2.800216852000302	7.132017023865133	5.565858309099535	2.881397175038611	1.6854742974019474	2.832251471111946	3.6688314865244656	2.058861664540513	2.830887139261727	1.6379671953336974	1.5616715403784707	4.252009289942374	5.017328202142186	6.314631055002841	4.599910357014537	2.294501581005294	2.878536653335172	0.725064320589164	0.9143048889637349	0.5990502581764042	1.6637675465725854	0.24229810490451104	0.07615369998334087	0.18567412536147654	2.886604729773839	1.9892609503093341	0.1891441877716769	-1.3679885225597452	-0.7318838822944278	0.3031805161755575	-2.775099335536704	-4.986292248620851	-3.473768036884226	-2.922436148208574	4.2274	9.696560148425108	0.28018384268986946	0.2579195966973166	0.2561178577784703	0.20577870283434258	0.007632357265425973	5.884018902469441E-4	5.884018902469441E-4	-20531.531310200084	0.0	-409.5546792454697
31590000	-20979.051863351964	-449.3732623518008	-20529.678601000163	4.226479675550147	2014.5077668997924	94.73686279887556	3.0985115839951543	1.1347143835687092	2015.6357349913474	2017.5995321917737	0.6139998862724138	-0.9777724079134348	-1.7818992866458103	-0.8579435210680618	-0.07696939113917145	2.3616232860110173	3.2067996365841513	4.643769068883133	2.450490147809325	4.196037028876978	3.8381588482272275	2.104766909713703	2.3964808809497558	3.1989025436956684	1.3678427368821624	1.2445246239480898	1.2449912196160229	4.694856604088509	3.069268065254326	4.404037829868729	2.592076608881923	4.004011713121318	2.863486742364785	3.560513711962785	2.3494487819062515	0.900470698027753	1.1297164280279135	2.9247010070611825	5.129739731335547	4.685500141747608	5.061186671481216	4.746054822957639	5.654406124487053	3.655481105323411	3.3158662120643747	0.9958885339045995	0.5435784035710362	0.7991646538812971	1.9722920081387931	1.0548744910132446	0.8704923132843989	1.0463800928910088	1.271301547431261	-0.6605424400894276	-0.4198310818178677	1.0022588052127477	0.3514371320821702	-0.44101905954847687	-1.4878994360258357	-2.2053954290878717	-2.5910267165635528	-1.4605952430914453	4.2274	11.183047462745831	0.2902939365436039	0.2577837793196008	0.25104031101597823	0.200881973120816	0.014871977757633718	6.066696499500132E-4	6.066696499500138E-4	-20529.678601000163	0.0	-446.55382396714066
31600000	-20943.35978976609	-426.7606315245601	-20516.59915824153	4.152172210671298	2014.5820743646711	94.45787160891776	3.3104689644025744	1.0791186100436003	2015.4237776109399	2017.6551279652988	0.5458779667901196	0.9542830034041173	-0.5283278768365232	-2.190622490891954	-0.9545525962920985	2.1705617400740462	3.254905386022335	3.4932950696420386	5.626110788483529	4.669372944460654	3.5806987195395394	1.528578914789561	2.075523503344242	0.9759462425638703	1.3220799605254947	3.2024340125645847	1.801632347310559	1.4225352902004251	2.1839820716611307	2.391166090389583	2.350728964193856	1.694390091953543	2.2645432369498497	2.98233841368508	1.3044043936033707	3.4033873757417754	4.503142895651993	3.498289616474757	2.683376184963076	2.930352614872102	4.990921504497518	6.627012427239945	6.050612648138269	3.377435855638046	2.095684957290762	1.7422455599605682	0.5499863836789077	0.7558457986565389	1.7420144926614847	1.6303775748988176	1.1140046123134415	1.1561469814081706	-0.3516541823799902	-0.46988266723089656	1.8778021215669256	1.3980871598849105	0.8223694852301223	-0.14817389602228964	0.2524595984065561	-3.3110290263925934	-4.962809466520638	-5.480647506420988	4.2274	10.438220876714068	0.2910195397985793	0.25032236466005453	0.25307629666395665	0.2055817988774084	0.013864958120187166	5.815663143393906E-4	5.815663143393905E-4	-20516.59915824153	0.0	-424.212749033122
31610000	-20974.54708299245	-442.67379658088663	-20531.873286411563	4.145590634606869	2014.5886559407356	92.56699646720575	3.3192292711593847	1.2457844956887547	2015.415017304183	2017.4884620796538	0.3483191872979786	2.1187518434568204	-0.9184294503925817	-2.609641429519014	1.611368827842516	1.7307951313222105	4.363807692777231	3.4754072347139515	4.486699894785939	4.457641158939489	3.615854109890405	1.4319967585223758	3.308244240065072	1.1583600859344858	2.2558743828802514	1.6546566710629083	4.209762124189127	3.3488963204468956	2.2868585750292443	3.8963478701235115	3.1249391182714663	2.302413364682282	2.053014606781082	2.9673193048562325	1.8129747308814874	3.299032915642189	5.894552509750363	6.734895393446197	5.987271702940671	8.647530781732286	9.425216583742026	7.331357716409487	5.576922723941815	2.467219581970562	1.778271798207053	2.3927914100496235	0.8166324926560067	0.5853259922568809	1.2738311769526791	1.2121913332366674	-0.33194468419321776	-0.42199093857842446	-0.5797867776774752	2.1725347685722074	1.6966078269259515	1.8588566723659912	2.208199028528861	-0.5001522670534664	-0.539305592250195	-2.3362605172870996	-3.0678728730375235	0.0464377445736468	4.2274	8.715228815639735	0.2904095039342072	0.2513392335600033	0.2565134939195209	0.2017377685862675	0.003664227498013048	5.621018997573711E-4	5.621018997573722E-4	-20531.873286411563	0.0	-440.9304845512828
31620000	-20980.71413363974	-442.4738863573022	-20538.240247282436	4.110192825771179	2014.6240537495712	91.08887352678086	3.303543499848352	1.2302695458253419	2015.4307030754942	2017.503977029517	0.3556540396981939	2.1187518434568204	-0.9184294503925817	-2.609641429519014	1.611368827842516	1.7307951313222105	4.363807692777231	3.4754072347139515	4.486699894785939	4.457641158939489	3.615854109890405	1.4319967585223758	3.308244240065072	1.1583600859344858	2.2558743828802514	1.6546566710629083	4.209762124189127	3.3488963204468956	2.2868585750292443	3.8963478701235115	3.1249391182714663	2.302413364682282	2.053014606781082	2.9673193048562325	1.8129747308814874	3.299032915642189	5.894552509750363	6.734895393446197	5.987271702940671	8.647530781732286	9.425216583742026	7.331357716409487	5.576922723941815	2.467219581970562	1.778271798207053	2.3927914100496235	0.8166324926560067	0.5853259922568809	1.2738311769526791	1.2121913332366674	-0.33194468419321776	-0.42199093857842446	-0.5797867776774752	2.1725347685722074	1.6966078269259515	1.8588566723659912	2.208199028528861	-0.5001522670534664	-0.539305592250195	-2.3362605172870996	-3.0678728730375235	0.0464377445736468	4.2274	11.361756435346589	0.289043079199229	0.2582582134975618	0.24943658357470389	0.20326212372850436	0.02486446399054189	5.842296442828195E-4	5.842296442828195E-4	-20538.240247282436	0.0	-440.1533944043991
31630000	-20973.11550338037	-438.8717472729063	-20534.243756107462	4.199466254332262	2014.5347803210102	89.84007855320631	3.1075334199858133	1.0585132801333053	2015.6267131553566	2017.675733295209	0.33192709659240527	2.1187518434568204	-0.9184294503925817	-2.609641429519014	1.611368827842516	1.7307951313222105	4.363807692777231	3.4754072347139515	4.486699894785939	4.457641158939489	3.615854109890405	1.4319967585223758	3.308244240065072	1.1583600859344858	2.2558743828802514	1.6546566710629083	4.209762124189127	3.3488963204468956	2.2868585750292443	3.8963478701235115	3.1249391182714663	2.302413364682282	2.053014606781082	2.9673193048562325	1.8129747308814874	3.299032915642189	5.894552509750363	6.734895393446197	5.987271702940671	8.647530781732286	9.425216583742026	7.331357716409487	5.576922723941815	2.467219581970562	1.778271798207053	2.3927914100496235	0.8166324926560067	0.5853259922568809	1.2738311769526791	1.2121913332366674	-0.33194468419321776	-0.42199093857842446	-0.5797867776774752	2.1725347685722074	1.6966078269259515	1.8588566723659912	2.208199028528861	-0.5001522670534664	-0.539305592250195	-2.3362605172870996	-3.0678728730375235	0.0464377445736468	4.2274	10.409401699065926	0.27831983060430715	0.25673825195895683	0.25374866238068616	0.21119325505604883	0.052204990468308	6.18655778801604E-4	6.18655778801604E-4	-20534.243756107462	0.0	-436.6929043602036
31640000	-20963.24337957919	-442.2300114562841	-20521.013368122905	4.126509791606446	2014.607736783736	91.47960966810959	3.2824026058070395	1.2037366575218804	2015.4518439695355	2017.5305099178206	0.45487391211075445	2.1187518434568204	-0.9184294503925817	-2.609641429519014	1.611368827842516	1.7307951313222105	4.363807692777231	3.4754072347139515	4.486699894785939	4.457641158939489	3.615854109890405	1.4319967585223758	3.308244240065072	1.1583600859344858	2.2558743828802514	1.6546566710629083	4.209762124189127	3.3488963204468956	2.2868585750292443	3.8963478701235115	3.1249391182714663	2.302413364682282	2.053014606781082	2.9673193048562325	1.8129747308814874	3.299032915642189	5.894552509750363	6.734895393446197	5.987271702940671	8.647530781732286	9.425216583742026	7.331357716409487	5.576922723941815	2.467219581970562	1.778271798207053	2.3927914100496235	0.8166324926560067	0.5853259922568809	1.2738311769526791	1.2121913332366674	-0.33194468419321776	-0.42199093857842446	-0.5797867776774752	2.1725347685722074	1.6966078269259515	1.8588566723659912	2.208199028528861	-0.5001522670534664	-0.539305592250195	-2.3362605172870996	-3.0678728730375235	0.0464377445736468	4.2274	8.846378810635196	0.287086581090055	0.2518300738056635	0.2544527167644901	0.20663062833979032	0.04450030443511277	5.892958403984827E-4	5.892958403984829E-4	-20521.013368122905	0.0	-440.0807344499432
31650000	-20986.515983590132	-435.25957144336127	-20551.25641214677	4.1490324973117625	2014.5852140780307	92.3557065218654	3.326161973785141	1.087103119268035	2015.4080846015572	2017.6471434560744	0.5024211879360223	2.1187518434568204	-0.9184294503925817	-2.609641429519014	1.611368827842516	1.7307951313222105	4.363807692777231	3.4754072347139515	4.486699894785939	4.457641158939489	3.615854109890405	1.4319967585223758	3.308244240065072	1.1583600859344858	2.2558743828802514	1.6546566710629083	4.209762124189127	3.3488963204468956	2.2868585750292443	3.8963478701235115	3.1249391182714663	2.302413364682282	2.053014606781082	2.9673193048562325	1.8129747308814874	3.299032915642189	5.894552509750363	6.734895393446197	5.987271702940671	8.647530781732286	9.425216583742026	7.331357716409487	5.576922723941815	2.467219581970562	1.778271798207053	2.3927914100496235	0.8166324926560067	0.5853259922568809	1.2738311769526791	1.2121913332366674	-0.33194468419321776	-0.42199093857842446	-0.5797867776774752	2.1725347685722074	1.6966078269259515	1.8588566723659912	2.208199028528861	-0.5001522670534664	-0.539305592250195	-2.3362605172870996	-3.0678728730375235	0.0464377445736468	4.2274	10.026774894245301	0.2857927313325015	0.26289687298616726	0.2541336391099682	0.19717675657136208	0.003207484466442097	6.341786796242943E-4	6.341786796242939E-4	-20551.25641214677	0.0	-432.8320554991904
31660000	-20979.744880297665	-442.7289967925655	-20537.0158835051	4.1710250679625025	2014.56322150738	92.5350614482967	3.3681619746684603	1.0161249708075382	2015.366084600674	2017.7181216045349	0.25002597879635313	2.1187518434568204	-0.9184294503925817	-2.609641429519014	1.611368827842516	1.7307951313222105	4.363807692777231	3.4754072347139515	4.486699894785939	4.457641158939489	3.615854109890405	1.4319967585223758	3.308244240065072	1.1583600859344858	2.2558743828802514	1.6546566710629083	4.209762124189127	3.3488963204468956	2.2868585750292443	3.8963478701235115	3.1249391182714663	2.302413364682282	2.053014606781082	2.9673193048562325	1.8129747308814874	3.299032915642189	5.894552509750363	6.734895393446197	5.987271702940671	8.647530781732286	9.425216583742026	7.331357716409487	5.576922723941815	2.467219581970562	1.778271798207053	2.3927914100496235	0.8166324926560067	0.5853259922568809	1.2738311769526791	1.2121913332366674	-0.33194468419321776	-0.42199093857842446	-0.5797867776774752	2.1725347685722074	1.6966078269259515	1.8588566723659912	2.208199028528861	-0.5001522670534664	-0.539305592250195	-2.3362605172870996	-3.0678728730375235	0.0464377445736468	4.2274	10.464212106006082	0.28214648750496213	0.25804059242617455	0.2548810380297347	0.20493188203912768	0.0374716552346934	5.601554548266486E-4	5.601554548266494E-4	-20537.0158835051	0.0	-440.92118783975997
31670000	-20975.54060142451	-450.0907343826716	-20525.449867041836	4.188248695375112	2014.5459978799674	98.47059345251442	3.229061481895017	1.1025325496972327	2015.5051850934474	2017.6317140256451	0.5249929876494563	2.9898629722928787	0.21400689661082206	-0.34427789132534187	-0.16100709350884024	1.7631810153442333	5.087635391419036	6.16759101476474	5.527380758098513	3.985317031967586	2.245321342523054	1.8653193251669768	2.111451240471528	1.943560126929545	1.1317320667015607	0.9531942539845142	1.459085332053238	2.7396991709254883	1.8956422091465397	2.0840326327370127	3.0481263101633456	3.445378195940364	1.9460703338451968	2.5845588246009483	1.2383431473045048	2.601424779578726	1.9905685170625977	2.951178073906387	3.7195883017372364	3.5530249368168905	4.429397148201046	4.12987986054932	3.97553386085771	5.49500372204151	2.5772506104279422	2.9748680450562395	0.8136437149004968	0.932496036760261	1.827341352607401	0.8685765288874959	1.2056077193528112	-0.6608401136382863	-0.9966077253313639	0.8148207144412865	1.1558583653096957	-0.4582282463633974	-1.4849729209691982	0.6296459097661893	-2.2375218662235508	-1.6326891041493188	-1.6133457617042095	-2.382965556200669	4.2274	10.08858313817071	0.2784216425072011	0.26227551183209497	0.25678283776394706	0.20252000789675595	0.08895578088095217	5.38089706683895E-4	5.380897066838952E-4	-20525.449867041836	0.0	-447.5562979312108
31680000	-20992.481392693073	-458.5473445031169	-20533.934048189956	4.1492110949117285	2014.5850354804306	97.47603040541127	3.242893362471007	1.0610918916126235	2015.4913532128714	2017.6731546837298	0.30571382477137443	0.08707478386570083	-0.45449458619903577	-1.4052601216438099	1.4449233872376919	2.0730460946364326	5.134450364781326	4.687517762956854	4.075625095174396	3.046006948224751	1.875605674964877	2.0280283390552056	2.609557234351262	2.100022376166509	0.47406301527102224	2.7185244312848615	1.4967135522405102	2.3428342469115417	2.7139760396189025	2.6366830746561747	3.6543200622572014	5.439247070691385	3.5933954545793245	1.6957816240550332	1.4281413927889124	3.05106207173177	1.8783648860045243	0.9109763023954351	3.5269987596771184	7.790565033316547	10.038127378282528	6.316749731608587	7.4790838760111225	3.452335041850689	3.7528014468348085	2.480586354974081	1.1295335458247155	0.6327848027193099	1.2707501383605326	0.15712141665981605	-0.0039483928129628865	1.726067334899583	0.4500705257913621	0.20519083319177778	-0.07897650625725243	-0.5170149720140362	-0.3358865506546661	-0.0012789785780346619	-0.609146019567509	-1.874862212171236	-3.7114990374911554	-4.186024667571267	4.2274	11.143410388007942	0.28093969209272807	0.25135047979280223	0.25371018551123736	0.2139996426032315	0.050573908549800387	5.472808643973677E-4	5.472808643973676E-4	-20533.934048189956	0.0	-456.4301092878367
31690000	-20944.270309938278	-441.61349156342123	-20502.656818374857	4.153184095280931	2014.5810624800615	91.27752497109144	3.18402359617802	1.09174306976628	2015.5502229791643	2017.642503505576	1.5428723927660704	-0.437053631594864	-0.2712946444894909	-0.5792519530577734	0.32286233838780176	2.2674512421771795	3.878754102704834	2.4054935678714164	3.816170584131618	3.414848226031775	3.601592568705339	2.4771375185065487	1.9128982056847403	1.5347605371219806	1.184163655164375	1.7051796450889907	1.315859118877968	2.0695614186891644	2.1237721125103692	2.877622299085452	3.083659456602919	2.511831411611935	1.2386488394219952	1.969129446911416	2.173861035019534	2.9292242521498473	1.9898642218141944	2.055664755831784	2.7863351207066684	3.314752874255686	2.7119217329659895	3.1977482258035383	3.877460650916356	3.5319112448754044	2.941500522449841	2.3981834944405156	1.9812283884539832	0.8219660427393294	0.1891394319685285	0.7178751896931235	0.930158836319255	0.9032724929185401	0.5932088181968692	0.8409109908288335	0.2862117964755338	0.30727768730308	-0.016496558805723094	-1.5193043549188938	-2.49724956440517	-1.8561873655698629	-2.4772182060392467	-0.903231064626961	4.2274	10.950077554707686	0.2850515515114062	0.2532257916879446	0.2541113538835836	0.20761130291706487	0.04622115795813332	6.197121309791942E-4	6.19712130979194E-4	-20502.656818374857	0.0	-437.82158218196383
31700000	-20955.685336678056	-437.61255501189146	-20518.072781666164	4.121733001223577	2014.6125135741188	93.17698378651271	3.4294224416563015	0.9805521383657411	2015.3048241336862	2017.7536944369767	1.5112115302917988	-0.3598528689261341	0.021964349146874507	0.2505599514514798	0.21787436480430145	1.1874544940178546	2.904246168411868	3.098620643567753	3.7813778179252338	4.096130474785498	1.6606975840622442	1.2867733847578282	1.9986132292541254	1.770018602598125	2.1220818270981154	0.7479578148528927	1.648040669635261	2.0500088628718536	2.7759084924980773	4.097660227202413	3.045820271469395	2.107617485015315	2.1948930628812233	1.5624697673525676	1.9489200946040883	2.6575890951942363	2.2976589332457693	3.3567108161638615	2.424705335470682	4.082519302199266	4.086348607256382	3.3577124317759974	3.2578540398995033	2.4157676378006534	3.48475161350693	3.4632169336208793	2.6495831038127893	1.6892749564951335	0.3150459800478346	0.6114979745159613	0.542883345461469	0.3813974936067709	0.1349268261394172	-0.13457066266660161	-1.1320790813206707	-0.43563291521477676	-0.9206749763889657	-1.5376613766599925	-2.944354379265537	-3.40582941268736	-3.0924980874631967	-2.453817490848132	4.2274	8.016676105661515	0.2877102158336769	0.25929739252706757	0.2481619431427398	0.20483044849651516	0.03174764920845016	5.834815405175302E-4	5.834815405175302E-4	-20518.072781666164	0.0	-434.47172897965595
31710000	-20975.717835127314	-443.26823321230535	-20532.44960191501	4.257255773443956	2014.4769908018984	96.92751052710325	3.218309792007776	1.2795034144322792	2015.5159367833346	2017.45474316091	1.813147345748328	-0.28897888222166956	-0.9026372471348972	-0.2382345084643897	0.5575280786197496	1.7517117651985215	2.9496632661396553	3.124589705077701	3.0768079192136875	3.1388146235593184	3.332471528984644	2.5935661791169995	2.004530907644535	1.2874121121878757	1.9851894932975263	2.0856855364690805	1.1724244452791122	0.8264847821324922	1.5799705325686557	2.1800191863447362	2.615544753922733	3.157986509782772	2.6341868885471	1.7256379283216499	1.7877133304027608	1.8667817723347513	0.8577584897977657	1.156040501762176	2.4645533672309723	2.8412040250319057	3.4304312229498857	3.936221230745157	4.281385566793871	2.8647359397298553	2.8023475451774447	2.4838652922909343	2.3616336833985776	1.6906857109129318	0.3949476270639573	1.164628923562954	0.7333778905021096	-0.5899759465834677	-0.2709831310145908	-0.7619736518152254	-1.5546451048108114	-0.7856822633479369	-0.8477285449681558	0.27514247872354425	0.32014561594096835	-0.47894307220284005	-0.8699311643609101	-0.8215263797440522	4.2274	9.282157521813597	0.2865868024345956	0.25320124995705	0.2572109592962609	0.20300098831209284	0.008395728199314497	5.748775500932428E-4	5.74877550093243E-4	-20532.44960191501	0.0	-439.7627466654966
31720000	-20971.769334024226	-455.49400198587455	-20516.275332038353	4.235905145377319	2014.4983414299652	101.71215851821444	3.2004453493522	1.0463508633960612	2015.5338012259904	2017.6878957119463	0.6155592220009656	1.022413670275523	0.6529546025427755	-0.8713456627236806	-1.3842422143622959	2.6560701178573622	5.972418548326951	5.821627162441356	4.297145562523283	4.319706350253132	3.180862842181144	2.4950568709350125	3.438338154608938	1.2429071548987982	3.077274299208424	1.9909122612371404	0.26908830749387547	2.9945450433131486	2.0406411746776705	3.5376501385554717	3.217107566449281	2.0018092944538974	2.0056250342880384	3.0533207479026627	2.9558069836113616	3.561604952879313	2.244598596266369	1.373664886623924	4.192476827149381	4.65196715620562	4.798389977459656	2.5773856185741804	3.9161073618694235	4.561714160600512	3.4558177233161134	1.534062976814904	1.716413294209761	0.7836330214544139	0.6472223253037502	3.068016209030062	1.3360787267180072	1.003960916420502	0.23608259379106233	-0.05730434086660163	0.4096817921440857	-0.3520265850902026	-1.5817623650393413	-0.7548666783888405	-1.948498865425641	-2.747802218524402	-2.4871363799787694	-3.6820152980610565	4.2274	10.603731942102094	0.2805018886261148	0.25750986609919596	0.25859839016632746	0.2033898551083611	0.029817668931457052	5.666435437426837E-4	5.666435437426835E-4	-20516.275332038353	0.0	-452.8120637294397
31730000	-20987.035745819707	-461.00818230075214	-20526.027563518954	4.100133616248583	2014.634112959094	101.64072254954958	3.091886164313649	1.7393706621126739	2015.642360411029	2016.9948759132299	0.6648419351655913	-0.41286580428355013	-1.5288340197336219	-0.6478280886889776	0.5426245387773333	2.7584897010852276	3.7756127438003184	4.557454379478823	5.177042510697916	4.0036810086014505	3.862114169680237	2.2312300157150537	3.050144629511247	1.4432989690869265	0.7932699709602019	1.153533423580699	3.6506648421884758	3.50428659578991	3.219997310159012	5.224604936776067	3.6610123519030005	2.870624470327102	2.0111161632040107	3.08295942268418	2.2435705117486857	2.580487977147123	2.262732431665559	3.376632393110802	3.331261137410338	2.1117092215050475	3.155690191329994	5.314437747777515	5.134211279428337	4.153590615092335	2.483900861513182	1.4038986358731427	1.586533511742222	0.4737746591014355	3.0207428960024028	1.9043427647986908	3.2883939778439935	0.6993913626236401	-0.1161856401037344	-0.6880535470875899	-1.1252777806672323	0.4174210661557979	0.11877252029726032	-2.18319873540361	-1.5087247688049166	-3.312602181021941	-4.566561648048235	-3.9550290321201604	4.2274	9.735474639193383	0.2801839548200258	0.25682633403969773	0.2584131425088869	0.20457656863138884	0.06071097957082918	5.373971094942403E-4	5.373971094942402E-4	-20526.027563518954	0.0	-458.3741434333066
31740000	-20983.624476999765	-467.99712670734897	-20515.627350292416	4.15476119419303	2014.5794853811494	97.883780634698	3.1855486019783674	1.2996848369261114	2015.5486979733641	2017.4345617384163	1.2222985951907877	1.1930911933514907	0.7505623170233463	-0.257864011246057	0.5066424947460966	2.720007355441362	3.6367728413288463	3.960511042166065	3.2853419253259233	3.860480503374954	3.5237958066517225	2.6405567156162015	2.916956920431333	2.6905782099484856	2.1047018772016006	1.8518835341264361	1.5066553822453224	1.6265240341065819	1.8720341981095894	3.065586811625267	3.2376741872572516	2.993558413807558	2.0958435414623073	2.6205661788687644	1.9475015701064338	2.2122686433155625	2.631188131680209	1.979353127859087	2.6074974803024347	2.7381549148438395	4.956999878949784	4.326157967463405	3.47001279786038	2.2576998663591294	1.7187342072549312	1.7995186869625097	0.740917201833401	1.0647001676908205	1.097308849558532	0.9466528802577772	0.8631782207612587	0.08338972747438102	-0.6597997528778794	-0.5676283191661788	-2.5448564978496857	-1.6369197995682367	-1.0653049844269427	-0.5462516338793795	-0.7956093527202726	-2.063845481327321	-3.901744664548077	-3.89487672773911	4.2274	9.475581296682734	0.28123587998138805	0.25395030971113397	0.2560224124525278	0.20879139785494943	0.044413545252001516	5.721891731571633E-4	5.721891731571632E-4	-20515.627350292416	0.0	-464.7841275889715
31750000	-20971.619102618228	-432.5808608982797	-20539.038241719947	4.179452152145439	2014.554794423197	91.12219365733975	3.0613314139891186	1.1885451385256152	2015.6729151613533	2017.545701436817	2.235286880839316	-1.2266819608177917	-1.4423127235462048	-0.2521219971320956	-0.14822899235677434	1.1186203138455284	2.2408909947816125	2.7929287364360063	3.1187283273030535	3.210302392978723	3.550111417193334	2.486846143667455	2.5557727970994475	2.3377032526794155	1.5031153560702522	0.9030742614224695	0.6824966975860672	1.5222966778198004	2.2608459535404006	2.7871212473549427	2.502524594027573	1.7134981181278894	1.8183594598269233	2.339726511057385	3.1820549081446985	3.1696231333617613	2.797026201213801	2.0401371861335527	3.2318884872778564	4.190119913833429	4.320174688036466	3.775682736622067	3.6168116267943	3.0710580248947315	1.9145259160502024	1.4051177848476246	1.1196795744046373	0.0011805472707341613	0.938674570472114	1.3785373167124702	1.1237612805690347	-0.04230072911484023	0.4070883319004249	0.4359085637089357	0.2137319134979554	-0.2790878422582044	-1.035416770008704	-1.0808668254712774	-1.7815124536594926	-2.572019117364107	-4.1829139332915	-4.025862392040433	4.2274	12.922097173778285	0.2897097529706521	0.25352273274791975	0.24877127632518348	0.207996237956244	0.044312454289579535	5.885395295622635E-4	5.885395295622636E-4	-20539.038241719947	0.0	-428.1275817228528
31760000	-20985.65451565029	-451.97094503060083	-20533.68357061969	4.089215030446593	2014.6450315448958	89.48253409009182	3.091605769617877	1.2518325619057094	2015.6426408057246	2017.4824140134367	1.284716818124286	-1.85329740921247	-2.635426565834429	-3.1746469320800426	-0.1708984804145835	1.807455922703499	2.6334859295475685	4.10099406544093	3.42229245875546	3.198696999094035	3.8425299645865527	4.026124187875346	3.111815136764251	1.4926362511469438	0.4186757955848802	0.9372849582694833	0.820592366485493	1.353272726272976	0.9764012921727484	3.434222871431118	3.078152396636773	2.5452524629382443	1.5104153456156533	3.7765359147951862	2.9116631423670167	2.943249633974835	2.968118046050086	1.3474733389712479	1.3034140082657837	3.4428140556796025	3.4287999003027343	2.6675435381689634	3.311123324787937	1.982532604545678	2.3484626147348755	2.999864269259321	2.175756735652251	0.1970434576253576	0.8974844035299265	1.7987703141582463	1.144783079359762	1.0590078163835683	1.145152288359412	-0.2843572252021423	0.09925342519173674	-0.22625052650302058	-3.482312541674059	-3.0293023999087714	-3.2210786920286956	-4.252538244503811	-4.677238049892005	-4.122742084026671	4.2274	9.875714280600794	0.290141756075668	0.2587219797289945	0.2446177615580252	0.20651850263731159	0.02683259306534502	6.267236811479157E-4	6.267236811479149E-4	-20533.68357061969	0.0	-448.57786807305365
31770000	-20974.777123071828	-438.68823131862433	-20536.088891753203	4.233507069541605	2014.5007395058008	88.95286851331436	3.2360289064100987	1.0795835241910186	2015.4982176689323	2017.6546630511514	0.7278581689557334	-1.145358836390105	-0.989955344271253	-1.8519612765280986	-0.32823426243807485	2.37359537406037	2.4437081829793414	3.988012833117734	5.6899757380826586	4.606576130032869	3.980395029395383	1.992735097563197	3.201369878214099	1.4527079934439908	1.7346663206086133	2.0496222615841786	3.244516637412748	2.8887722482854965	2.271045769243798	3.270141485309939	1.9785479010370552	3.395152526624617	1.845713085146969	0.8760870093871598	0.6471406684629069	2.4401472551014294	5.758365096566971	4.032008854724341	4.88705337103303	3.942758135533444	4.232495428948614	4.042696621115233	2.671457548531513	3.416515207023112	1.7753969920682362	1.2366707895538174	1.1872385189888177	1.813175543873673	1.2904114984101822	0.7390666592393291	0.7848230916358659	-0.2320538403642497	-0.3729044323550746	-0.772120063150949	-0.9608085794480905	-2.025397698738189	-3.460561518629032	-3.9701436338817135	-2.7194141190127437	-2.3999943568228983	-2.7098413823621494	-1.9120877248929682	4.2274	9.986641184346382	0.2829469930030459	0.25794564752893767	0.2528822890349403	0.2062250704330754	0.0036605962416769947	5.898821391546769E-4	5.898821391546767E-4	-20536.088891753203	0.0	-435.9201747807573
31780000	-20993.42087553805	-479.49642033353007	-20513.92445520452	4.320971724017814	2014.4132748513246	99.11888398264293	3.3925069539578208	1.3179113323181157	2015.3417396213847	2017.4163352430244	0.68906459540708	0.4962483948143799	0.21693732280667521	1.0917890940942598	0.7953791105431566	0.7951641611221403	4.598952033773989	4.272982803249071	3.5798345048991633	4.012033745927727	4.0439756182238655	2.974877887907758	2.3394116524742454	1.9906110447129555	1.5003348162124364	1.5895380188162522	1.7037388184684388	2.9391814033286248	2.7971469265763105	3.709245439180422	2.7394620144720663	2.937141374086315	1.3194158336533512	0.7762114718869056	2.71376214397478	2.8337266747183834	2.8978453583312467	3.5489756727292354	3.641653865565108	3.5751525697954	4.751649289330854	3.7113479232056097	3.94116091532969	2.7926252362036394	1.6196191496624097	1.517812029721442	1.5631712306199796	2.4467621935511974	1.5120435162531523	1.8839125792368416	1.6182788107951604	0.6055523109557965	-0.06825417037773737	0.5690209206146115	-0.9622381064089448	1.2021218930911584	-0.6817980002008069	0.04945011236854113	0.298687578786631	-0.5117325105702121	0.5562345725408122	-2.1611118532370868	4.2274	10.995961343120447	0.29027614333984886	0.2511289625472409	0.25153313739650757	0.2070617567164018	0.047855705295891865	5.635816818925014E-4	5.635816818925014E-4	-20513.92445520452	0.0	-476.58882307450557
31790000	-20982.16644616283	-450.079889404099	-20532.08655675873	4.2716608369025915	2014.4625857384399	100.00466594355882	3.258657993760042	1.350047178992904	2015.4755885815823	2017.3841993963495	1.0677727302454658	1.166850504517935	1.1626296074996945	0.5384949909789458	1.0068254776500936	1.5068961022235126	3.28884003626794	4.838909286737968	5.495237196028232	4.963957374137028	4.444659834066129	3.8944513802216947	1.9127337854520776	1.3896438588465858	1.7262194095565115	1.1586951021974	1.3450176267632379	3.0144878042165573	3.480138703093206	3.601788575083568	3.3861954074721163	2.619903276284659	1.1804974452061412	1.2565804279916866	2.6175780931226	2.659488242784474	2.3592924347572937	1.839414694577623	3.4572913344238065	4.160363664709866	6.369759427939398	4.93429767175617	5.251079691638678	5.151046493215819	2.247281707603999	2.3232765029189237	1.3918002340531161	1.0301632891809998	0.969818042807076	0.9149746548425816	0.7597177184484869	0.8856645665185396	0.6080857950035405	0.7561819316181745	-0.14401855055551271	-1.2443032257644593	-1.7283488924883041	-0.02146902168749483	0.1749306045439139	0.5093645015320378	0.19675832080287026	-1.0608177517059298	4.2274	9.441453227274039	0.2874942676398442	0.25294907210406237	0.252404201600585	0.20715245865550747	0.058851355360506764	5.430808470710368E-4	5.430808470710362E-4	-20532.08655675873	0.0	-447.0182010485313
31800000	-20988.866374936868	-453.56218119743625	-20535.30419373943	4.387390513983125	2014.3468560613594	94.44671514445004	3.236600667868533	1.1556834773670732	2015.497645907474	2017.5785630979753	1.9288312051068712	0.8136984713519685	-0.7361296460626512	-1.1471847529285315	0.5608730120018077	2.028204763904487	1.9906136943042334	3.5887873505989867	3.091296680214667	2.6881676824530074	3.062004533261354	2.677435589144857	2.6441481491609893	2.741791822619052	2.0721945724384345	0.6649651307390861	1.5053721475243267	1.921878114581941	1.3712132521566056	1.737274596353874	2.683743278163403	2.454742156984955	2.573967403050858	3.3812822823186783	2.6734356914731436	2.6776624113796936	2.0530773105254987	2.1135088599932415	2.82813320423241	3.3138856818573506	3.2539678932744582	3.9659477246144235	4.288707618334199	3.78752926275269	3.778688505081169	2.05012148625116	1.3136543246595	0.7675141376160814	0.702917501159242	0.576281940374907	0.7313887843037776	1.5627302467532949	1.689594896922353	0.8663282481895961	0.8051582993789688	-0.03154597198398945	-1.0328023122420167	-0.6750447787619198	-1.9339417126128895	-1.231235510720957	-2.3237871781364094	-2.916047574869582	4.2274	9.260572712383162	0.2846361857416848	0.25389174741413667	0.2524175373827839	0.2090545294613937	0.0030033830197014233	5.441516451969592E-4	5.441516451969592E-4	-20535.30419373943	0.0	-450.02856059306396
31810000	-20981.682842587834	-460.4461120383329	-20521.236730549503	4.286311175399399	2014.4479353999432	98.93471034387257	3.211708319932111	1.2874906074418042	2015.5225382554104	2017.4467559679006	0.37681196753617735	0.38797719472435505	0.1168121051838813	-0.6963378120213223	1.0180920072043784	3.5246654633960244	4.482229995205251	5.8344848900005895	3.7962745666927016	2.7526371433600643	2.2523934700296	2.3230806234789854	4.094310041453661	3.269463146711701	1.956553809232302	2.311649814750865	2.064091452837228	1.4987454819255648	0.889122404597354	2.323184084134276	5.282027403977125	2.324397636519593	3.344453593665606	1.6324515247674078	1.5735122022302783	1.6565063283092698	1.1535430359859264	2.748696382266896	3.154677352754515	4.388183941784748	4.442951012663054	6.586831306694387	3.742449754791051	4.771194438004246	3.3588427828095813	2.4435238880392496	1.3721671348140858	1.2598469023303769	0.33194042805352325	0.22400415752127262	-0.40398582212903567	0.33185730384515166	0.38860632024833847	4.086658704983908	1.2308557831166134	-0.9353089412064988	-0.2221442518409233	-0.16431006004583448	-2.7576262411538255	-0.5573730289062744	-1.5277378748968098	-1.725189028853635	4.2274	10.3092504892596	0.2810749509766461	0.2527256151438597	0.26378705019864435	0.20241238368084888	0.04930696076912298	5.328461978864063E-4	5.328461978864066E-4	-20521.236730549503	0.0	-458.2899976405944
31820000	-20972.663406473068	-467.2835236507356	-20505.379882822333	4.202665189408849	2014.5315813859336	99.31143339411136	3.267700697320814	0.9217838609313679	2015.4665458780216	2017.8124627144111	0.5225666430906528	3.8828251650187777	0.8572158879687823	-0.5341398224916684	0.2205822771695353	2.5366803650142287	2.5940302895635448	6.011597304659041	4.72520748911567	3.57226084217837	2.07237531490408	2.3817601480738233	3.628321506089053	1.6451195490418167	2.0771319122856884	1.768793226996647	2.864708528616074	1.8537892458776335	2.847666663250279	2.4845571510645454	4.986704380301317	3.6356580825396003	3.7514853402542543	1.0087219197225297	2.730486186604886	2.8993228642386635	2.1107901342028126	2.461443464416393	3.387524054612757	3.1780176249739904	3.726421716276676	3.0687224193548	3.5087987073844644	4.006716408686919	3.485237021443759	2.534678898359446	1.9138258036080604	0.5973308179545669	0.2819698928469529	0.3453699455252137	0.8243670541622659	0.2752168879455591	1.0217963972922008	0.1897896035697288	0.41269189110675786	0.5212568381896665	1.2424661599606406	-0.3871506292746345	-2.217476288971488	-1.8116596398577374	-2.180712121052918	-2.4746382818957504	4.2274	8.963471226290016	0.2885488021933617	0.25490083699447863	0.2520475371420943	0.20450282367006434	0.04293085194068845	5.254746103467734E-4	5.254746103467734E-4	-20505.379882822333	0.0	-465.0756976152972
31830000	-20994.333848452094	-462.27904992545297	-20532.054798526642	4.159699646236551	2014.574546929106	97.1682126217957	3.3510549600045754	1.197784326445147	2015.3831916153379	2017.5364622488974	0.6666597679163556	-0.2590378633495737	-1.1236224467798002	-1.1626794272172118	0.8318280462659333	0.3672972581173283	2.9773794784626304	3.5937709176342647	4.451973256389436	1.9534605312723987	2.875657307825827	3.5239923022806905	4.2633754186654444	1.817587584894305	2.086577236348615	1.859262432358566	1.7022859219783324	2.973190339459942	3.8661577566902876	3.297065319243063	3.4194142703850114	2.2863331032355703	2.2542608033334663	2.08793355324219	2.4690286685131917	1.7451803376664798	1.1966652428730846	1.3569464234434512	3.581730816223851	2.773453712155822	3.496577778670963	3.695823286833722	4.155825829496219	3.350323195029711	2.2815785195414944	2.2163084271374505	1.4771662577537528	1.0012896759593635	0.5319014894646652	0.4705552028775598	-0.7196054475866258	0.43330023434859244	1.5809460900224241	2.7351991083162916	4.023566619011328	2.9589993753537183	0.17851971092380836	-0.5040691494997902	-1.8129091875435395	-3.1565735019154455	-5.251728217219415	-8.524428206875594	4.2274	9.99912780147058	0.2936080772960866	0.2548174386593298	0.24531764592677324	0.20625683811780937	0.030405242612321165	5.795082055252931E-4	5.795082055252937E-4	-20532.054798526642	0.0	-459.59221505479513
31840000	-20945.91667333964	-429.3042570871306	-20516.612416252512	4.181885341766179	2014.5523612335762	97.68478932640706	3.205032873849379	1.1655775674075388	2015.529213701493	2017.568669007935	0.9773934131401	0.7035774554956741	-0.20804538502999192	-1.1040437279688649	1.599628011620121	2.61455976093219	2.603753424345877	3.6787641378063536	4.066274620569885	4.107188719350766	2.97237199771924	3.614209714070377	4.301754217526867	1.4178594484227034	1.2599236469809758	1.4641094858732229	0.9187638802109126	1.1381121857200442	1.841576274332461	3.7627444944205792	3.627337543959663	3.544446531914566	1.630504060479415	1.805083506585843	1.4382312958836558	3.2789155689123	1.634108604872575	1.8500346169238249	2.3574553701244043	2.583854609044505	4.181110402197488	3.672818296097873	4.07734163409301	3.4289636856615355	2.521099380216027	1.2654527500615198	2.641084899590105	2.087862446484915	-0.3835564013345462	1.5690708444508132	0.7357177341873284	0.21943515727395727	0.7572626427296794	0.3156172310121488	-0.9903762815872733	-0.7267459194898882	-0.5999296468212099	-2.3851663786128245	-2.3293359460665863	-2.402398219758766	-1.9311024283196403	-1.9202816738243298	4.2274	9.148642131293535	0.2886639914465876	0.25412356526846036	0.25082920910216183	0.20638323418278934	0.04128645295545252	5.155445967470209E-4	5.155445967470202E-4	-20516.612416252512	0.0	-426.4406646735299
31850000	-20984.293501790413	-458.42548230395977	-20525.868019486454	4.262356204513037	2014.4718903708294	98.83025466809278	3.3893284378341213	1.285378707730119	2015.3449181375083	2017.4488678676123	2.0736622097718698	-0.8040055125967878	-0.5564388098386299	-0.029575473300460495	-0.04179527889322965	1.605686780930421	2.995116518149703	3.7932828448202853	3.597839033368676	3.4028793734024063	3.0324029448640215	2.761979310088041	2.0926300205825403	2.459452166912092	2.7805877870281925	1.5560088198627589	0.7792032971103652	0.9750576640668851	1.924824209506802	3.5894252037712016	3.489493874643149	3.391829825799706	3.2141286751809233	2.6666847062977914	2.554831932781389	2.0452057073766117	1.9900318773232293	3.393995592308312	2.084900722101872	4.029671219279828	4.986048745918121	4.839852915855998	4.506130990638637	3.641871534499909	2.7561887083820475	1.8903642608233688	1.4643376970703157	1.7150624755635064	1.0370138381990226	0.8598002479876109	0.7343235049584109	-0.38228918790852906	0.11077171556011223	0.34059326221597797	1.5329579097144581	0.9281211331133445	1.2842981548878083	-0.48064541510493874	-2.135479429694782	-2.2139774014981763	-2.818679122864315	-2.7217923717725774	4.2274	11.97107296791167	0.2845112096119948	0.2602222034059459	0.2568782289922073	0.19838835798985113	0.028000730021131445	5.494489154519283E-4	5.494489154519286E-4	-20525.868019486454	0.0	-454.30510568464007
31860000	-20972.96848037765	-436.8653332709495	-20536.1031471067	4.148873257820874	2014.5853733175215	94.8706680884274	3.2103996275644078	1.238121685205481	2015.523846947778	2017.496124890137	1.1077427370296025	-1.5253036251061092	-0.9152799913517309	0.010174871908744665	-0.3469510918240932	2.1552064097456785	3.781180154625366	5.014424108498274	5.534213071725869	4.3069837456881785	3.0489671158942535	3.018472740816436	3.056680226318312	2.185215779801409	1.3995502686819394	0.7108532730887217	1.4058931761381879	1.9532928659760496	2.8433180295661886	3.5056887362632887	2.224441531470268	3.0397175408370134	2.3628832934140487	1.806440089616331	1.3596990126883726	1.7816699107923437	1.8119007277373083	1.4054776153319857	1.7992004146184477	2.843028584916379	3.317324434976884	2.872389959500177	3.2857516326953187	2.8412277571725024	2.586620273010904	3.5662727457699535	3.122617926556957	1.55378590511756	0.24028235869186132	1.069240291964725	0.7522763006519771	0.7326416558931844	1.3948102201654704	0.6621362408047926	0.43478848185679	0.9957563506985194	1.127477393396182	1.9253281145300412	-0.329411072882662	-2.2348486134884036	-3.7694135968114213	-5.079484592248589	4.2274	7.218319602196073	0.28512912959632764	0.2518529585751781	0.2521074300527363	0.21091048177575705	0.0708370366021099	5.539645076147273E-4	5.539645076147272E-4	-20536.1031471067	0.0	-434.1677743924235
31870000	-20970.163056519657	-446.1282365912915	-20524.034819928365	4.351063576586238	2014.3831829987562	95.62327852650176	3.231109452038791	1.275458564878518	2015.5031371233038	2017.4587880104639	1.3030514937765891	-0.08135160328368066	-0.9714133459316445	0.009190773084948423	1.4998769936642713	3.621982404829054	4.360238163437892	4.4204506584627365	4.880764616881527	3.5531125243417137	3.8573818140624136	3.3693358452315914	2.153639901761016	1.0298663182948675	2.1280010485163414	1.7621040131415315	2.0060101807778645	1.9553805775649646	2.0541778734002087	3.410662750331705	3.817319510508114	3.1732656580675545	1.989240586448285	1.7998310708396188	1.624188933676843	2.6938895661358147	2.7205841121353447	2.0039881878717436	2.309149815605102	2.8213607185535508	3.0398774191631643	4.087071045136252	3.6943539963252108	3.23055079315767	1.7102102544327107	2.5851837518486986	2.3378380964758594	0.3399823484934349	0.10909194003721845	0.6991980834945083	1.1798029365812899	-0.5885656317782867	-0.8110024745182131	-0.21073924472078606	-1.6916925921003392	-1.2226204466376762	-1.7380713878971776	-1.9848034474261698	-2.870190791301878	-1.6559530151298885	-2.0199626356186804	-1.741078848672167	4.2274	9.848631389476745	0.285086031557955	0.2571762326807271	0.25328235561099327	0.20445538015032377	0.026614219344684567	5.85788659161277E-4	5.857886591612768E-4	-20524.034819928365	0.0	-442.7934583397899
31880000	-20956.00905103536	-436.3333969630247	-20519.675654072333	4.209037034976599	2014.525209540366	97.90580275496085	3.3257083006806756	1.103683884629221	2015.4085382746619	2017.6305626907133	1.239469351005798	0.021068392802144426	-0.7466489747437568	-0.6811681616213708	0.35181971104439635	1.7517941561010066	3.040547738459331	4.000846585080467	3.500883174601088	3.6749448078147844	3.2707851951760554	2.4497908986748067	1.6302627511406493	1.4141907248260406	1.0164287035934483	1.3072350258177268	3.3023720470038676	3.225739873369098	3.7108799513140402	3.821567139445863	2.479443288855753	1.8284890421004314	1.3823341640456381	1.8335159754388366	1.0736766466854146	1.9168242887555218	3.8108150603486557	4.569058079821385	5.548203125170118	5.714668623928596	5.052170235390325	4.673856030711919	3.3901677743986367	2.7873291317780904	1.8598594058669107	2.989721352591223	2.430500708115267	2.7832454354553957	2.1524089891766085	0.21471928001863738	0.7574300350155104	1.2158743449498794	0.127761099021583	0.6829104980801664	-0.8744134647912987	-1.550120835596248	-0.9484896287138496	-1.0783835792609613	-2.105806646506208	-2.7208265694566176	-2.309617130234109	-1.3937794747609988	4.2274	8.434005442967184	0.2855014296934362	0.25243899072035225	0.2570124514144704	0.20504712817174026	0.01900437527631961	5.855737856720943E-4	5.855737856720932E-4	-20519.675654072333	0.0	-433.34965966354497
31890000	-20962.648775644735	-447.0385421150646	-20515.61023352967	4.247583291848483	2014.486663283494	96.87250231537743	3.2730509859302597	1.1028075053399589	2015.4611955894122	2017.6314390700024	1.1785210208586387	-0.6722031527845721	-1.5450014488820782	-1.0900650157859026	0.7643012200919399	2.234213117715406	3.3455312473021577	3.3436224393438714	4.008290392425254	4.859933821518943	4.034125580898641	1.774420672004593	2.079888081637036	1.9538555967808073	1.3689450366362665	0.974377366566102	1.2412048535205518	2.2983731581842566	3.598195742851018	3.2485795055970677	2.82589242423879	3.7240900728934276	2.800426787457672	1.4377718513456528	1.9328292351576382	3.467497025545983	2.7376093606835976	2.608650079958637	3.776134290691481	3.611450965018264	3.7135808292897425	3.5196322849331017	3.7885215859530312	2.9371661889320526	1.692413206386133	2.3336036933959834	1.969844166417828	0.23600217130277817	0.16820056835085156	0.31066594527186686	0.6232829591783945	1.3389835149925955	2.9894473737061866	0.9835286651072177	0.9097285338790103	0.7711880682952259	-0.39007861338712246	-1.0963716930462992	-0.5953740755302663	-0.6641037019745539	-1.2178968572071798	-4.434552548938452	4.2274	10.232239986596962	0.27374868245757006	0.26175851215460405	0.25560072080627544	0.20889208458154948	0.04481342317504379	5.261339185186836E-4	5.261339185186836E-4	-20515.61023352967	0.0	-443.76291652579823
31900000	-20981.55590416605	-465.45710629556675	-20516.098797870483	4.30580064706674	2014.4284459282758	102.74907347692394	3.232428615968813	1.5170572472711294	2015.5018179593737	2017.2171893280713	0.972829144283175	0.3866674543017934	-1.1781452265968746	-0.2714876379024173	0.5379199010687505	0.40312243042992935	2.9290264602057863	3.3334609838003444	3.157727038536542	3.6814541825072613	2.6935231294591055	2.5324024851893325	2.543729105371762	2.2866247464298954	2.0448815484416123	2.3233375537200462	0.9765312198502021	2.464124337459668	1.9057762754774634	2.227762407181463	4.020964815317503	3.785337681818987	1.8284330412921954	2.2748196588296614	1.8875280080680032	1.7176085864694492	0.9517043693622453	2.119462798092508	2.722304334210315	5.197679623443802	4.274128686752396	4.9797216650267835	5.433483232942073	3.1809279831314123	1.7149774797674338	1.888191540495196	1.838269929717074	2.0722638154953614	0.5780954385231625	0.8351770854983697	1.3004793328076492	-0.10235425054093927	-0.14042047580530753	0.9751484912499799	0.9862315779092166	-0.5132668756575274	-1.1419405157804705	-0.551302634450649	0.6173919875207428	-0.5909132973003919	0.008933947079578286	-1.9831459589182234	4.2274	8.351180752087718	0.2862731478351644	0.2545729025808404	0.2569912563010305	0.20216269328296382	0.022249651310781653	4.994192822762379E-4	4.99419282276238E-4	-20516.098797870483	0.0	-462.83585353355386
31910000	-20976.094109757843	-439.2371452153519	-20536.85696454249	4.2174428600924525	2014.51680371525	94.85815464483521	3.2436085318573693	1.5137602956750167	2015.4906380434852	2017.2204862796675	1.476923545749148	-1.3188818804398204	-1.0659440276987961	-0.7644577157266237	-0.20573390160056126	1.4162926922298205	3.2650705332908236	3.674154483979202	4.047027044034027	3.4472153427755416	2.8875279483812983	2.3125002163567308	2.5892808592782957	1.2823093331693851	1.6394826645611702	1.6511128530390782	0.80442864646972	1.0381685582287092	2.800787459994855	3.236003908399887	3.539943616262165	3.237884386197878	3.3963267094690464	1.113883552372493	1.6325328899310558	3.255118813677226	3.604737007084478	2.9814944404025403	3.54390559159372	4.349449784062828	4.6925583626570155	5.898925244767809	5.377906235935933	3.7288217807022663	1.9345815606306873	2.125825494026506	1.2658571773500054	1.0561179130252003	2.1265677355055095	0.7393909384790673	0.9785850459218255	0.7485914454955885	-0.27069676753140404	0.36744893622282254	0.8894740377058052	0.4005995053205632	0.3250134459294398	0.07062573837670755	-0.7664585993897637	0.00963168964444705	-1.3236136447099893	-1.306307458155086	4.2274	12.338776760593197	0.282170302324737	0.25634497490523883	0.2539958287270895	0.20748889404293386	0.024376396607255945	5.802862536875763E-4	5.802862536875757E-4	-20536.85696454249	0.0	-435.355822280161
31920000	-20976.100015521984	-453.8777335777912	-20522.222281944192	4.187543032290069	2014.5467035430524	99.03364348603189	3.167710970828187	1.3002174377978417	2015.5665356045142	2017.4340291375447	0.7593938701340185	-0.7056667224839674	0.15240918688410676	0.8677366367454125	2.7307026999360335	4.110875360202465	3.4919975221891026	4.824337776435094	4.159776742648445	4.234221548369723	2.7964809653040392	3.1031541860272913	2.436326335357838	1.4781688551078007	1.1542722679132613	0.4879745803558244	1.825747288826126	2.074253851870718	3.1702431589219504	2.71935082382831	3.268767723456851	3.3957527014557303	2.517088166106627	1.9150079055592593	2.3026382305572484	2.026620397369213	2.855495226180656	2.175013093242326	2.49340193321383	3.0194564773840136	2.6494167864596037	3.0483504788807156	3.36977084036556	5.260988268048344	3.6245586119952335	2.3890100474601907	1.1561084723132367	0.9989044138633796	0.8472850255319753	2.075077728908176	1.598743152368117	1.5610851423702141	0.8633448272247088	-0.13761290042682078	-0.6087512836604578	-2.1187496231614196	-1.0425148126134676	-2.1747932075179786	-1.7960670668948526	-3.1256078161593073	-3.6586882544060115	-3.8602813600545756	4.2274	9.313529699659805	0.28857298744933396	0.2600865795058614	0.2471057792779088	0.20423465376689504	0.01911118458249939	5.159858247618954E-4	5.159858247618946E-4	-20522.222281944192	0.0	-451.28467718743906
31930000	-20969.94356137564	-440.5066168349304	-20529.43694454071	4.135868631972985	2014.5983779433695	101.80427192083287	3.2190293234792375	1.2924276117494538	2015.5152172518633	2017.441818963593	0.8433413122315663	-0.6345278581614442	-1.0977251161262278	-0.2063039874970461	1.3836673255341356	3.0542349985654864	3.3653324975812837	3.8656499542491107	3.7702527317889976	3.4908582069301906	2.2799899301900544	3.6616514789758297	2.7290717249963796	3.063649512639448	2.17738877436118	1.2920583022404435	1.414731765012928	1.3964465511647597	1.8960864977691754	2.9356182899803773	3.6442528632457796	2.2575602485805244	2.3918978252482583	3.1689196332928584	3.1285489380552667	1.2796737910269729	1.2118899297256147	2.294171737876363	1.5906616515321312	2.9100222797623534	4.4464889783272055	3.7814982443217913	4.271697344782904	5.442896683134537	3.8548808773142618	3.105607491673239	0.8878758465882779	0.24081264374704886	1.050062517580271	0.02111436887310341	0.5542938152189475	0.7883112841720095	0.059534839440529924	0.14291147585616393	-0.5925595143367741	-0.45849023490248353	-0.5155614964711999	-0.8658868986629438	-1.4349414763175892	-2.495814327302381	-2.642585458673549	-5.031146608271564	4.2274	10.642404390017314	0.27880232866695687	0.2613061190220244	0.25574869056211813	0.20414286174889987	0.010285839424481243	5.491891916874649E-4	5.491891916874648E-4	-20529.43694454071	0.0	-437.5599936598139
31940000	-20981.34809171279	-455.175703399267	-20526.172388313524	4.183804507518476	2014.550442067824	104.92884045965162	3.1508906617049948	1.6484623568522616	2015.5833559136374	2017.0857842184903	1.650173233144298	0.02338802350271564	-0.35659669859245524	0.6213906323075057	1.6749540735416584	3.0988746273537005	4.079638613436119	4.337155440885341	4.1479588351633065	3.198302476127679	4.744549938073031	2.6143621910573773	1.8447374595803656	2.405430916106178	2.6614263828545877	1.9797393806654744	1.6047325121028273	2.3497714100607467	2.954684532142503	3.039133430622795	2.638738047142595	3.0985111418838858	2.49546670270321	2.2704027853272635	2.5740016297842785	1.6663432476078541	2.5548901537392137	3.4129352647493514	3.5992188905971076	3.396656639635655	4.673465131762447	4.786657095662508	4.7322144907065775	5.430981676794975	3.940417986816741	2.678483324437638	1.575501801814331	0.7206613727436991	0.9777685510484719	1.2011218739571623	0.5610875336931929	1.9682143235476466	1.480446478040509	0.6890418066175554	0.5540243681836112	-0.06446995378773444	-0.7320298302326532	-0.049781878075153	-1.4414986876337568	-2.0513515794014774	-1.386048721739076	-1.4066152815286002	4.2274	10.53646899048979	0.29165091539921967	0.25316942874899556	0.24579546120561394	0.2093841946461701	0.010512845218664704	5.302507116652325E-4	5.302507116652329E-4	-20526.172388313524	0.0	-451.60887016933356
31950000	-20979.528935462164	-444.41936002417935	-20535.109575437986	4.15806583999224	2014.5761807353501	94.83368480865188	3.199174479395318	1.1941344978234714	2015.535072095947	2017.540112077519	0.6931973848974745	-1.3478393624969736	-0.9235430162584921	-1.2664770071089853	-0.23866320309750327	0.9206581389170756	2.4282815496836765	3.8176652581594444	4.52847792843054	3.2588483229397944	2.6479361486835526	1.8585372529439004	1.8881221911074342	2.2629488686476287	2.7245478298168764	0.8619457702446754	1.9249154431024222	1.389861629642166	1.0342689505345284	2.2529194859571744	1.7603394117457483	4.487009449181758	2.8420498883003105	1.0226796241251508	2.13092303516359	1.8161099029693113	3.119069937452264	3.6122869187830875	1.7240540706725431	2.5496013897336702	3.3353479533180157	5.40262660380195	5.407723204161342	3.4946270845585032	3.2860441315738127	2.8461374129891333	0.9412533092307915	1.1011644835752357	-0.021826466782471035	1.8037880597919147	1.8807172394335994	0.8747769754600806	2.760563070523776	1.9799373105517695	1.6439054273408167	0.3614054802343005	-1.0984830085104842	-0.6683030092397778	-1.2563639198727878	-2.693750355770769	-3.010391084860589	-1.7562932715844113	4.2274	9.760832683979226	0.28142129731198684	0.25566092651099087	0.25829090362424795	0.2046268725527737	0.00492749439261276	5.552715226460129E-4	5.552715226460131E-4	-20535.109575437986	0.0	-441.80135185363076
31960000	-20957.773456092586	-448.87626452992026	-20508.897191562664	4.221079853182993	2014.5131667221594	93.77973018271122	3.1232156504693074	1.3985129798615943	2015.6110309248731	2017.3357335954809	2.018165032321308	0.1792406191648216	-0.12344755418627132	-0.6015890112004827	0.2637220247300374	1.8661564035019018	2.8670785976124655	3.843821691338103	2.9258550238595533	3.651041336833011	2.88241854564239	3.193769727119513	2.545687153994514	1.9147524240802651	1.2823207481781829	0.9877435770143265	1.969278843863239	1.7296504077249006	1.8576335846271574	3.0933789513431496	2.1694967504770135	2.217052385843508	1.7290636543081221	1.5239446467428963	3.0289104988611326	2.5796870788234236	1.9998727973502877	2.655361014198984	2.0893508066277877	3.853048854592472	4.045424667954152	4.53654494797843	3.5593899811362304	3.5921537397111667	2.0815497472692575	1.7872259148696081	1.3617875036445255	1.3602779018907092	0.2002806374067151	0.26031487562282496	0.7678212074883433	0.47650259741944206	1.4863533778121607	1.3067896735365236	0.004141077479666733	-0.23941737999723187	-0.8053764653460551	-0.6656231010015529	-1.268130612268184	-0.7413931705088028	-1.5365320596631542	-1.6543873620368952	4.2274	11.417866065879938	0.2840978896782341	0.25733523158436455	0.25579310568191305	0.20277377305548777	0.0199186421149816	5.86891988564982E-4	5.868919885649816E-4	-20508.897191562664	0.0	-444.83077019684015
31970000	-20981.00658652637	-459.72075551901406	-20521.285831007357	4.231528328507766	2014.5027182468348	96.85885513744863	3.088570673738712	1.3688745945295668	2015.6456759016037	2017.3653719808128	0.5606243945101934	-0.6131135492984423	-1.2622471051248225	-0.24069712716680788	-0.5841188606679812	0.5084261639336654	4.12140763023117	5.729453047536043	6.826506970609382	4.1615890077756	4.4282799627762675	2.6902988520018343	2.4965781769602735	1.5874182839915278	2.787418862842614	2.5567242484364066	1.7024553011103007	2.004138812178438	1.7993529332878628	3.302124632415636	4.113127895573683	4.084055714752992	3.3723400990492918	1.2847077356736043	1.8357827044508277	2.1531491177191167	2.741464123525643	4.61457096068477	4.048359082215542	4.331188198869603	3.694086697939655	4.0951842146037665	3.7751762878806567	2.8018386354713187	2.8012453256033996	0.9487364929621493	0.891806475685871	0.4977210406865691	1.4500380605864611	1.998509909019255	0.09531862365288957	1.2015552669875929	-0.47338190644206896	0.5033320638676502	-0.34729404084848886	-0.02685786527330669	0.3597690457255561	0.8399284701915773	0.20624010625353473	-0.41372796894356134	-1.528031676394954	-3.4885192828870233	4.2274	10.840941239341927	0.289335017826965	0.25465348466831383	0.2519971593738618	0.20401433813085879	0.07059626398174064	5.115842764615627E-4	5.115842764615627E-4	-20521.285831007357	0.0	-457.0438935534449
31980000	-20961.14375644752	-440.75863087382555	-20520.385125573695	4.15933539470997	2014.5749111806324	90.53820413644527	3.1023620836624874	1.259642274611774	2015.63188449168	2017.4746043007308	0.626288173491365	-1.0621626596253577	-0.010579231404680534	-0.4012859845963621	1.532146865716953	2.6724922271047866	4.169745630561875	4.31566346377117	3.0213254360388704	3.2756099927766886	2.0969277863633256	2.9273636275886687	1.4689756955119264	1.6132451756544153	0.7720228598420616	1.6197438880164001	2.4115779383896094	1.9869988773218519	2.793847322455745	1.8588254370260548	3.668137729789716	2.127529093359071	2.032200715701314	1.1657824351288042	2.509647277132875	1.9961963419094864	2.1340866448909	3.1640267898691508	2.850906138438047	2.969934506678125	4.094186494674044	5.347877783178542	2.7905774830934704	2.345046622152746	2.2240910808755703	2.558799651966829	1.426903610662921	0.2486214391702396	0.6193649323508938	1.7411245563389244	1.113006983083867	0.49720301279831836	0.7549388920661444	0.5481792680033934	1.6345721476307133	-0.6583885416659615	-0.6222484490158617	-1.4404664019746887	-2.0967850419031024	-2.7385391139995563	-3.1924197085633397	-2.0207327091782354	4.2274	11.421531164819985	0.28060670604924376	0.2601186552523169	0.25345393581078174	0.20582070288765705	0.01584580430108247	5.919215139351246E-4	5.919215139351238E-4	-20520.385125573695	0.0	-437.870613581012
31990000	-20944.990288585966	-419.7298547750241	-20525.26043381094	4.122870746897587	2014.6113758284448	90.8009553317691	3.294516513654801	1.0661572547422853	2015.4397300616877	2017.6680893206	1.107635190822306	1.1608036673165014	-0.20325846556508126	-0.8560614748630959	-0.6285786227877509	1.104625177716923	3.0770470091188127	3.759524106410116	4.279084014910538	2.721345491671131	1.9461891549049035	1.9652179013720608	1.9722608794598158	2.343792152058954	1.5297594066838416	0.882800174256015	0.683649983131019	1.741423016397135	1.9552638196019418	2.9967949384591988	1.7129564620175093	2.106344053487455	1.8455305719474973	1.6925133566382056	1.7903483866906693	2.0450379222052937	3.4772507743022967	3.588845422472861	2.724552133605658	3.8666654991506686	5.278489470396584	5.153371926841859	5.127516783790996	4.095422989302079	2.2719179706108075	1.4823982138244627	1.554164260317953	0.5631917165947553	0.3293141810755278	0.3637062064855159	1.2453612112346466	1.279062763628893	1.3894807032146808	0.6634506873942358	0.605310865061132	0.2926643980906247	0.4947932041382783	-0.2915852984053733	-1.79820058844839	-3.602176492237796	-4.461322091575271	-4.804452194100369	4.2274	8.568393329674272	0.28600679945912244	0.25293141996741014	0.2551310728964695	0.20593070767699734	0.06907970088093146	5.844181028410445E-4	5.844181028410446E-4	-20525.26043381094	0.0	-416.69868332131085
32000000	-20978.04541030385	-448.20737149585153	-20529.838038807997	4.113396294654168	2014.6208502806883	92.14755650208541	3.3425950707321905	1.00053721036523	2015.3916515046103	2017.7337093649771	1.8706810926087296	0.4244714660787492	-0.6162103766904665	-1.02930765749206	0.14266150552788281	3.1961034198816884	3.801772088571253	3.6735943088408685	3.1314582461380507	3.0023561245326134	2.2217038114986964	3.163945909971008	1.7946086437409359	1.779741447026019	1.4148009763209324	1.876113327383294	1.858104671057983	1.5219771276309675	2.4188999093839736	3.107935238722725	2.677813713582492	3.0067564241932945	1.8610772495887726	2.146388329720465	2.383449053835492	2.2903785448282714	2.479978540411798	2.923463830243705	3.0159028425748806	2.783028236565131	3.975766457320522	3.3776704576273886	2.900027581896218	2.675419329782515	2.0463426979325514	1.6623369464698972	0.926045642588518	0.5965761444665825	0.6482936873708817	1.1059988699711398	1.382383376745848	0.7063240472326568	0.7944291282752477	0.40196348520279535	-0.34985352238322664	-0.24109827973117987	-1.6416174334383724	-2.122150593802047	-2.2833306732386074	-2.5616642888062424	-2.414912408776148	-1.9796672238542319	4.2274	7.083206560307949	0.2852814721928355	0.25883215899674766	0.24836670028614347	0.2075196685242728	0.05711331233940091	5.67931404624274E-4	5.679314046242732E-4	-20529.838038807997	0.0	-445.0168442851774
32010000	-20950.030587941827	-431.7978302032448	-20518.23275773858	4.127186697503028	2014.6070598778394	95.16053087672223	3.067413208590728	1.03226055552432	2015.6668333667517	2017.7019860198182	1.323572895134928	-0.7914957658559263	-0.6263894197993161	0.29836018137477505	1.259513767211769	2.0568023166890974	3.084781324135163	3.429636241785596	4.28239698054411	3.623386202884541	2.489998219869306	3.035925250512018	2.4325079394123152	1.517840496002592	0.8940139801804706	1.7525187251593628	1.7389897893218877	2.819690298732327	2.4959862631763414	2.6410437580966795	2.652257408864736	3.618060115595407	2.9101042345932893	2.1582636593129587	1.9549252388376532	1.798784038362795	1.8995997706912209	1.9257039030944068	2.3984633832090925	2.6325866945592846	2.911534196975026	4.264565006383684	4.765482029576632	4.0642557513013	2.5096993023541683	2.097228103570096	0.800317066680737	0.2443076329443643	0.8877288145977662	0.4122386022608884	-0.1421216775080678	-0.5109842321741511	-0.17409055268716417	0.2723253312686285	0.2886251912613058	-0.16127765655653203	0.136026807756626	-1.3640194436049518	-3.310874017770307	-3.491247984341961	-2.1666428568962828	-2.661627943112487	4.2274	8.610078154605253	0.28735933601830116	0.26000730483147466	0.250505942332765	0.20212741681745863	0.019112489978772573	5.691110679713183E-4	5.691110679713185E-4	-20518.23275773858	0.0	-428.7156482129013
32020000	-20964.709256132985	-453.8858202301017	-20510.823435902883	4.198798482652546	2014.5354480926899	97.80205270918805	3.1526909040459743	1.1330668887182065	2015.5815556712964	2017.6011796866242	1.1372130714412947	-0.5123213063725559	-1.4901113011736564	-0.5062037449912037	1.2555588555786155	2.4328851888910847	2.78624231409212	3.4015651515005443	2.7856973483515493	3.7071707789514403	3.156227188156178	3.0471499029143367	2.0947122489760783	2.198779866959023	2.6332183356295498	1.4259856776212678	1.647827024355653	1.8223950572351462	2.090097878049941	3.5439468030849177	3.6968536007161266	2.8082444075795885	3.352289172877598	3.0568816725605403	3.2316566419942454	2.17112785331678	1.4704557845236925	2.11360493102791	2.7744665268402744	3.158400791084561	3.6246919726132165	3.4593844391337747	4.051288472360059	3.641312997530754	3.5466559998066325	2.5463537197119708	1.1415272620873629	0.5890286715775871	0.15008924152894937	0.7462005338815849	0.4485990299347687	0.44900342689659833	1.4201993637731725	1.369739077344382	0.37401144991146396	-0.05199152530584378	-1.2213312010476556	-2.3448012922760197	-1.9436849005195425	-2.072361034470756	-1.9070024198815223	-2.7061115895861754	4.2274	12.151726327616482	0.2796549950121117	0.25976710403445075	0.2523538663906194	0.2082240345628176	0.04365340310561922	5.827962357164994E-4	5.827962357164991E-4	-20510.823435902883	0.0	-450.2685620789869
32030000	-20980.93019481822	-444.09193714934025	-20536.83825766888	4.106699524761959	2014.6275470505805	96.93586542659308	3.160011475983354	1.165942647822601	2015.5742350993592	2017.5683039275198	1.0153074495321515	-0.6749543795196619	-0.7057951540010013	-0.5985684440638404	1.5158530522116413	2.3728855580155397	2.864274195030337	4.287969641366891	3.0340075152451744	3.471870039702755	3.844931345113605	2.623658017760953	2.039789400638014	1.4120532354097581	0.8149231309313758	1.1639375625864665	2.5458486521147856	1.2849326085037724	1.1407473762771612	2.514700905755847	2.6057945769803625	3.9182720534849094	2.9263349589272067	1.6861226938074863	1.7918698974443372	3.190187442731294	2.205105565110604	2.8182099225874198	2.2787101382888535	1.8168271150579385	3.263471928708064	3.1065692246662913	3.803873888273708	5.052839448358306	3.65722931014974	2.058037488987284	0.9706649868708437	0.6462960047437123	2.169734512182692	2.077370644977764	3.1090651690382267	2.2801642450848387	1.8665057547148032	0.54169133876268	0.6524355643121337	2.386101509017214	1.2231226086826044	-0.14600765296749174	-0.18176386475928696	-1.2792982496589946	-0.952486494438858	-0.4328503583532721	4.2274	10.24678857185968	0.289283701440492	0.2581488451405822	0.25285894066519243	0.19970851275373286	0.008315600061034715	5.668509331965008E-4	5.668509331965013E-4	-20536.83825766888	0.0	-440.9948396956305
32040000	-20983.86430141058	-437.3372490310813	-20546.527052379497	4.146917441775596	2014.587329133567	93.5454349493382	3.043491685703126	1.1298800128121276	2015.6907548896393	2017.6043665625302	0.4934901159733277	1.0717287891251894	-1.1088718686436243	-2.0181248674324617	-0.5308708100109055	0.7006873171587833	1.9386871687014433	2.4868401689535	4.303609394586487	4.608064993297954	4.220319810753299	2.589077209134808	3.635943290833459	0.6899675883786343	0.30468983880051415	2.195114300695738	1.9784209462566884	3.5333728488900507	0.5696648063466887	2.596407420787779	3.8842585136105394	3.8260355509910635	4.661070686467433	2.576217551739719	1.3130903296078267	1.5669571867391738	2.389429780677815	1.4579227915489887	3.0632272404361482	3.5352824396286384	4.856818835274676	2.646520209335571	2.715002554808617	3.078603134198277	0.8586069297672304	0.8677564679994494	0.6606017416252127	3.2862068808281646	2.6080917289791534	1.3113868887905402	1.4282480704440235	0.3170727419712911	0.151079380528913	0.3916170209127653	-0.3331375139501746	-1.2387008402536912	-0.2745814655735831	-0.6120138857985207	-2.45716592720037	-3.6711100914087904	-4.39230074919147	-3.638029760539541	4.2274	8.928112112795702	0.2807056629115256	0.2579134413531332	0.2546458152757333	0.20673508045960734	0.04675077147461256	5.68596688864352E-4	5.68596688864352E-4	-20546.527052379497	0.0	-435.115625104234
32050000	-20991.39729734783	-454.9345384220926	-20536.462758925736	4.228590242428333	2014.5056563329142	97.90206950271576	3.0856052497301008	1.1354762883745142	2015.6486413256123	2017.598770286968	0.6410905343359345	0.29287751536683915	0.16219786926397406	-2.305191104613942	-0.47870882767245493	1.8964844083447692	4.037059955969766	3.9896635250149597	4.379652229376319	4.757090086124197	3.9300893916381785	2.8706211384397196	2.0600557621454256	1.8501918736393237	1.5017688673874854	0.6363398605660244	1.5231066021736521	2.8649234425658863	2.902411468966036	4.23403247568541	3.202052810913967	1.9276055923064823	2.346529394229086	2.838126576029296	2.5520181618709477	2.3046098341144856	1.7605198228021526	1.5958684288085916	1.1874751500391252	2.475047351944903	5.745095013411463	4.56766157103559	3.3788457337739426	4.1224470113861384	2.97627915597636	1.2178324318120486	1.2432153286407805	1.114644084774015	2.105242507077203	2.054750439962179	2.5624715329684435	1.713072125416073	1.668574184417758	-0.32980453230899626	-1.0138523512038446	-1.141869083598508	1.4589450419369934	1.5813858539009935	0.15824281921872174	-1.1278899613603306	-3.9029260453913324	-7.316080916970922	4.2274	7.682937391988299	0.2855932292189313	0.25401977444733165	0.250520178900468	0.20986681743326846	0.03431013805760587	5.708983306994865E-4	5.708983306994872E-4	-20536.462758925736	0.0	-452.7515815094148
32060000	-20993.493300786802	-469.0099304724792	-20524.483370314323	4.262920310743992	2014.4713262645985	97.31500865249257	3.360732191952619	1.2913510020019991	2015.3735143833899	2017.4428955733404	1.6968310712692387	-0.07971688314015946	-0.8515758737029275	-0.3125205194238004	0.3148766273777267	1.3452214572830483	3.8542768461705936	3.401426216784732	3.839481364872721	2.7889866128811436	2.3985411891644133	2.424425504375634	2.522335686620001	2.2574704556947247	2.388617823474248	2.3718064527637237	1.5566997481826403	1.8618731919917522	1.7824854663981873	1.81404628464436	3.384417242204961	2.898124679045205	2.6512756375981845	2.3262808408309947	2.1633428981020186	1.6159503637021873	1.7554959276810205	2.548102497885701	3.8390117097506753	3.611113536531674	2.921846053630697	2.3763365051275263	3.109374924446432	3.5373838333476657	1.8780387273553856	1.4473400422348983	1.1669716159601584	0.7434580689962357	1.8022173888022837	1.4571209478853628	0.9136824400190229	0.8348716974616244	-0.06542325700493151	-0.16758950144557055	-0.3135217265406816	0.2804864727059731	0.20222267611240088	-0.4533203248375672	-1.784235945698929	-1.6643504125812552	-2.3307300156627617	-2.6602663099851114	4.2274	9.211572251858726	0.2815134154833284	0.2517637620838482	0.25531178978000824	0.2114110326528147	0.0709653772336142	5.795055171993095E-4	5.795055171993101E-4	-20524.483370314323	0.0	-465.456583702431
32070000	-20996.216695286425	-470.8653908333318	-20525.351304453092	4.277324776613238	2014.4569217987291	103.45973398101599	3.2711737988509033	2.0051128445894566	2015.4630727764916	2016.7291337307531	1.0692410507063554	-0.24398312428247004	0.5341246860079135	-0.6042320939434629	1.4167169288271206	2.7558859135074143	3.6352046009373384	3.595230001388229	3.6834581344151514	3.7153830209830505	3.3249587985794187	4.050070010780393	3.872188789618517	3.6820983314652675	2.0195482730217393	1.7462225040827157	0.7358314238081769	1.7902511441705027	2.631250801806332	3.111460073836441	2.716597538300114	3.8426267281287907	3.2925130242877954	2.523970318062937	0.7980182961120934	1.166974573458878	0.9453517017825431	2.1854986960592613	1.6701834534183955	3.2741635210121105	4.866772481725539	4.939788390202001	4.753176695623846	3.4946305280799375	1.9661776758636522	1.6130579937403278	1.3544178804420521	1.1409154080100354	1.188265922810169	1.4565134960411061	1.2484904465893805	1.5718493088476024	1.0370678428043727	1.4364709522714691	1.1097485040464725	0.9943084142352807	0.7273942280009817	0.6162267381704175	-0.41797573868665583	-0.457794910152458	-2.1328735291387924	-3.093639579373227	4.2274	8.943616255565736	0.2817883419938039	0.26468494035621526	0.2538103465344376	0.19971637111554297	0.020238082720433016	4.896589299231148E-4	4.896589299231143E-4	-20525.351304453092	0.0	-468.04836005383254
32080000	-20975.485452045057	-467.6641652526966	-20507.82128679236	4.205132402414593	2014.5291141729278	104.89323695688054	3.1888990876722056	1.2943980684520973	2015.5453474876704	2017.4398485068903	1.8109008347359743	0.9766294111312466	0.8620122554909447	-0.014077171574016833	1.022616871348375	1.9145013335118588	3.0579484920441664	3.8363400733027078	3.3921502707205393	3.7401054485962995	4.191796979753431	2.350179905121365	1.994405481611813	2.388257908679074	1.939498692879391	1.782929963805912	2.304685523081982	2.1617954797495047	3.1216585074527394	2.848721838858877	3.0732245789962684	2.9186034305701005	3.4128300265394587	2.6167756065026175	2.2672282566839037	1.3489835867333748	1.8337043693217667	2.5852326113695185	1.240453508099586	2.2430067889941347	3.245252131830961	4.019246589651635	3.965159395569545	3.329962572340723	2.074514356304234	1.4047775479457287	1.6705110399825618	1.0063304223650484	1.39494073465745	1.3267088857967269	0.4398772034112393	1.7682041586639068	0.36541290932277615	0.3803443194912664	0.005980474088957073	-0.7748116756920793	-0.7644853140463671	-1.0118926756089655	-1.2031654615205822	-1.7742682929140328	-1.6512896792303509	-2.1635123042307978	4.2274	11.732501293543335	0.2878951678249852	0.2510065093188255	0.25792342356329057	0.20317489929289845	0.05627123854056628	4.900057148235776E-4	4.900057148235776E-4	-20507.82128679236	0.0	-463.75188970856374
32090000	-20983.60011719473	-462.7063140153837	-20520.893803179344	4.190287961430056	2014.5439586139123	98.13837794652643	3.2895270256885754	1.2227344478612698	2015.4447195496539	2017.5115121274812	0.9953661422261889	-0.23421055961403225	0.21922305920260157	-0.5300206035303336	0.2333487979885503	3.052463365954123	3.7218873977982523	3.2127519258834214	2.6815709243954147	2.319187706545281	2.893111244083346	3.3446266746443847	3.2525576346034435	2.2017857883840466	1.2900170135971958	1.1490050463510837	2.3731284226519187	1.8853278739301214	3.18279998735311	4.117846309174386	3.9189334466909593	3.2946270816414023	1.7568824516715997	1.4178419398992528	2.497577836067483	3.3731841444115114	3.0727742406410217	3.3197554211135554	3.0635468185802783	2.394862584845457	4.9836866034506935	4.162557123545148	5.1491348943367505	3.431188378929189	2.184589046822561	1.8617132741798095	1.4348094213078302	1.5163340796243374	0.22431379646496563	1.9454490944610876	2.105842514491431	1.6950578943323336	0.8882521524416396	-0.46749150241639725	0.6609714088180356	0.3585296801315367	-0.5240408679210147	0.7308054275529658	-0.47283916095945244	-1.356544495357631	-1.6811138324483679	-2.330914019237803	4.2274	10.4246772996565	0.28400008877728355	0.26348557866297506	0.25261769326966005	0.199896639290081	0.013067863398405965	5.35207794574742E-4	5.352077945747415E-4	-20520.893803179344	0.0	-459.62493388641644
32100000	-20992.559053712397	-454.6301794073612	-20537.928874305035	4.30128834076027	2014.4329582345822	99.2106588566419	3.367635397866105	1.155173997577849	2015.3666111774764	2017.5790725777647	0.6834375411715272	1.0402512765004	-1.4672720969170165	-0.5703865702060731	0.47345673733955707	1.1299587713594008	2.342559821944447	2.857369839900617	4.088044149813743	3.254054963780926	3.2314834007757085	2.602480568381866	1.7802388678617485	1.4310209661268467	0.8310430674455485	1.4015812280325364	2.625332658015873	2.2020765390949313	3.9515247526647457	3.0479919190850966	3.350501007745301	2.4669107993329664	3.503674017555029	2.344130269973198	1.3945825488953112	1.1639270915342927	1.7015204467369704	2.5835553584362594	3.7046729896430746	4.515423859032486	4.990511021288979	5.76673616114948	5.400381789814074	5.476270807683162	3.3017540263606224	1.6070888370663885	0.7956167391435365	0.7554931776438267	2.4675091050835007	2.1176934704933803	0.5031610870521471	2.1729572091496054	1.072528895509846	0.33753002356341677	0.16104332849537323	0.7244868379946272	0.23068998112459005	-1.6318899631937602	-0.9234908080552022	-1.2573186186419585	-2.373723110412976	-3.7108157932756085	4.2274	11.132663156008697	0.2873954841871643	0.25811383437445623	0.24831620467383578	0.20617447676454334	0.08098620841723522	5.874179073314468E-4	5.874179073314463E-4	-20537.928874305035	0.0	-451.6183973492805
32110000	-20957.962707751227	-417.6988445679822	-20540.263863183245	4.1097784609533505	2014.6244681143892	93.69095560059162	3.189085178811646	0.9558454020089521	2015.5451613965308	2017.7784011733336	0.722075263979534	-0.49703853678601845	0.046047992849606756	0.4229710025275948	-0.559322971317657	1.0453646096393268	2.6873827103553745	3.579979265498367	2.904691614115694	4.382808557698855	2.9793348720828656	2.2571239549900537	2.698729127022533	1.133262172884311	1.359866047783031	0.7157106562334825	2.543504839199316	2.1271428408289124	2.9872219189136944	3.615075878329886	3.712238354330505	3.3574139095344915	4.175906150308808	1.4939640255075672	1.451269187591548	1.987518629777492	0.8241149480176517	2.0720712970899964	3.706911363796528	3.429180022128709	4.134595834690695	3.965515113789059	5.569927682744327	5.262316431128002	3.5998438407792195	1.6091487295605191	0.9046895013120697	0.8898103119516614	0.5220958721024681	1.076606725785885	-0.06674073798854847	-0.480300924512001	0.6753170254085632	1.2073248495931592	2.541256606446285	1.4319347872089658	0.3726586496850729	-1.149461768763336	-1.8204260626651836	-3.667182617357106	-2.896275108687982	-4.733744116322638	4.2274	8.519194645047667	0.28280109282772453	0.2562209279207697	0.2511335133478108	0.20984446590369468	0.031118819905592295	5.549459323661392E-4	5.54945932366139E-4	-20540.263863183245	0.0	-415.2239959300549
32120000	-20965.138944243023	-452.12824355149115	-20513.01070069153	4.166779818672252	2014.5674667566702	95.00537526600796	3.2637889421280986	1.1501232755540507	2015.4704576332144	2017.5841232997884	0.4585407283594355	0.7502489292474784	-0.8386550067522536	0.062155909976859686	0.7318114917442011	2.1284658068397215	3.222157255644788	3.730063668486735	3.100824732262417	2.696460174920435	3.9775788169807504	4.314320388924143	1.7286316973044453	2.3084723452741076	0.48308149185528504	0.7858549609613477	0.948558620284452	1.738216367854052	0.9345561091201388	2.0133909651178863	2.8850262032551792	2.9800459355833464	1.8958999909783227	0.6773813748272409	1.33947258806509	2.2775372730214425	1.8338718563110605	1.549165653321451	2.28974799268406	3.5590120360250896	4.998783193085882	4.3827125585572455	4.30723873465291	2.4405483723860737	1.981851136210061	2.8898131440012382	1.5686862865085311	0.5422350858346057	2.103996829461483	1.1303308926457745	-0.34850894971595825	0.22368594695849703	-0.5453833007933723	0.7061957668439499	0.9610400446016105	-1.8408026558220703	0.18004546792407816	-1.8360893566705527	-1.7681745472551629	-1.992236639035429	-3.508935102605186	-6.134500377149951	4.2274	7.968632716203248	0.2746828743192483	0.2679787732323166	0.2547993251516432	0.20253902729679166	0.0065748785189797794	5.47822687993304E-4	5.478226879933049E-4	-20513.01070069153	0.0	-450.2839688691489
32130000	-20975.55165229139	-461.1523918555987	-20514.39926043579	4.109944512829671	2014.6243020625127	97.47782526535597	3.3516352468256403	1.2814435894293807	2015.3826113285168	2017.4528029859132	0.3020888983775077	1.5146263407727925	-0.5565102870657687	-1.9855696083412853	1.2236463891236173	3.6607903388144285	4.560358660170832	3.932529656169523	3.348432101251026	3.8350510360009413	3.0574539861978542	2.992706296322118	1.6618101940597563	2.8365384871881223	1.628326966413674	1.5103794479995432	0.27137395957021326	3.6236506572720915	6.3599801190143825	5.779468918302965	3.14648081152283	4.0180660738197895	1.4487695560793095	1.921023323206502	1.1553413230494507	2.9589932271888353	3.672130998975547	5.678716975764689	3.3178185277046577	2.7541748377177875	4.434953169173578	5.432848545244087	5.433757932416397	4.52905963969557	2.0806887602406485	2.3510424722882632	1.5869089818389628	1.3663638412319123	0.11616323444670973	1.5526134266700864	1.1391455314764196	-0.33375117135605614	0.2107824167409392	-0.017337202829198872	0.3485676126107138	-1.5787131001353263	0.6598947314043018	-2.9925142842945016	-2.067017668816356	-4.302533154311194	-3.2104954771765493	0.8671718386074625	4.2274	11.035038568089204	0.2810986998592442	0.25463158666024427	0.25701863427739285	0.20725107920311855	0.04155478727452891	5.171560639994589E-4	5.171560639994588E-4	-20514.39926043579	0.0	-459.1149346385662
32140000	-20963.980166190377	-435.3787880875813	-20528.601378102794	4.246998926841324	2014.4872476485011	91.17801079054946	3.222263245057374	0.8617400409758859	2015.5119833302851	2017.8725065343665	0.9808110756938497	0.2518327148319587	-0.22816392662337548	-1.2287618201003896	-1.8016152889014379	0.6276535669036837	2.713983665063318	3.43822761272239	3.047977960043485	3.5065987654464226	1.7726458521695476	2.581109350598529	1.528123664627941	1.9337374494201671	1.8751702902148695	1.5442903460665733	2.8559651502728785	1.8702489373488858	2.2607847772899357	3.668400648054809	3.136635647576336	2.354271499961141	2.2451823049536284	1.6096479856813102	3.3062186765759867	2.204154624823518	1.1961261191138974	1.8027693274332641	3.757243643039608	3.716218788235555	4.573543436288862	4.809015189905302	3.9225338815935813	3.1755344570936668	2.5268946126332588	2.084493327158683	1.2030206712053497	0.43072920489260846	1.2166756090468045	1.3357330801815723	0.322688315960184	0.6833280511040996	0.8888757691372116	1.0550769638677795	-0.549758836129444	-0.2496777463942525	0.1253293483571501	-0.8893737980327616	-1.4274750114035308	-1.4163770884314544	-1.7096807501809947	-3.5903873391296237	4.2274	9.499659159203532	0.28433988300049945	0.2570174743573955	0.25035092142119	0.20829172122091502	0.043821558994190365	6.262035667258966E-4	6.262035667258966E-4	-20528.601378102794	0.0	-432.3008604356983
32150000	-20940.74111873713	-423.1270704143426	-20517.614048322786	4.178554128796782	2014.5556924465457	96.7030893283929	3.166205140928909	1.3818724852485336	2015.5680414344135	2017.352374090094	0.8303471128812216	-0.12070827484504296	-0.9651579938918624	-1.0066637401865322	-1.0143290892939512	2.478785020867183	3.395198976639772	3.927117736967237	3.6574657584479775	4.455758789070523	2.971666051895674	2.189327373486531	1.595745003983215	1.195252520179799	2.0830874560225205	1.295055715632492	2.064826351151499	0.9004331608808993	1.7803182473513548	1.65050343867117	2.9002196349673985	3.506777969913932	2.690015093370163	1.222005062796965	2.729051902683013	3.1887533165338326	2.7633825308074638	4.533545377317796	6.244463694203764	5.806404966648429	6.668751097027316	5.639847587153994	5.61576850873276	3.236237591207657	2.8113472745027392	3.1093346562726527	1.9429986431462247	0.308952681111771	-0.21765117609912316	0.6201777032166991	2.141691135477926	0.4624072050887698	0.4368131774191756	-0.5222049237270067	0.7383412113801467	-1.0836448098209965	-1.8945677824645568	-0.0926146853225096	-1.4440600901762974	-2.2759845620841737	-4.184517235919771	-4.103483930472509	4.2274	8.867919848028386	0.2884751342856866	0.2502941469517837	0.2565918348084962	0.20463888395403346	0.042939465413747296	5.92162085913939E-4	5.92162085913939E-4	-20517.614048322786	0.0	-420.3970304808195
32160000	-20972.747224779057	-437.73823634217456	-20535.008988436883	4.177880089620001	2014.5563664857225	89.59624559140957	3.0999995188218197	1.207126896161882	2015.6342470565207	2017.5271196791805	0.9496287024885687	0.4444427815925942	-1.0534529130939152	-1.1779246122768527	0.5065858844759231	1.6342147003352279	1.4113165857751473	2.4339630333258073	3.186149964499853	2.3691806146133763	4.037165574255923	2.555249232647677	1.4959625927228777	1.605331242593442	1.9490453258652554	1.1268461426754266	1.1463253616492084	1.4951653017944209	2.680874600671652	2.687183397413172	1.6463172626649087	2.352682346883655	2.1788809416241905	3.3476051761864576	2.4042882449346905	1.5113274759546005	1.9360166456282317	2.2885503523875994	2.187664691830807	3.2943523775482957	2.8858216722949117	3.7953922986724686	4.48013781551433	3.8915635174390664	2.6767849170083777	2.4215793678131057	0.8824223958424557	0.6777783690071745	1.1879829768464685	1.4241677826959116	1.4442516584549614	0.22856610647186848	0.8026469755602148	1.3119228850711262	0.6605467400668197	1.5885141137062841	1.3352517165842284	-1.000731045383758	-1.4099853548718206	-2.203046021056052	-3.236951694662161	-1.380677400547888	4.2274	9.633356378764033	0.276949962685654	0.26586370365307666	0.25439118290268964	0.20279515075857962	0.04645677172375004	5.339969439064286E-4	5.33996943906429E-4	-20535.008988436883	0.0	-434.74226018699926
32170000	-20988.702649364062	-460.87762594857105	-20527.82502341549	4.186745761722088	2014.5475008136204	97.23738786269479	3.311225952843569	1.214297029942869	2015.4230206224988	2017.5199495453996	1.6616539992012038	0.6669770656007246	-0.9231829955200871	-0.20442842226410163	0.04305538670609754	0.6707129611711419	2.99348211101167	3.6314460123901156	3.6268754913177084	3.0266630519876108	3.1496889815407108	2.922651274109713	2.1280001770494352	1.0190182952057598	2.2101965633416882	1.0520394110646167	1.5364547087277547	1.8492188684369784	2.2221998298504024	2.2116937839628386	3.22854853231125	3.591418951804152	3.418753523680664	2.541618544628548	1.8765273338635935	2.1516200627145015	1.6464681799228797	2.250548879512066	2.842045706513594	3.5640857769534695	5.334146269494343	4.810432608119309	4.3100843968734734	3.509874006707471	2.3151815390542003	2.1875283221623336	1.097648417668139	1.1316212776009604	0.5188144392857786	0.803785914251714	0.8883013134962856	0.9632327535882812	-0.24765051096306373	-1.8442667090388936	-1.1913520656316896	-0.5827617848858262	-1.0968570004338907	-2.0368360748751115	-1.9690464427069794	-2.0805979489069117	-2.869882436033465	-3.104995904122328	4.2274	9.850030875863926	0.28261537664136477	0.2537465400705302	0.2547473846357316	0.20889069865237342	0.0283558356219103	5.908356739559337E-4	5.90835673955934E-4	-20527.82502341549	0.0	-457.2985289141458
32180000	-20972.13303269583	-460.1789338084315	-20511.9540988874	4.242814349461154	2014.4914322258812	95.7857906004481	3.1660086351498546	1.3536406113872912	2015.5682379401926	2017.380605963955	0.8482582959949424	0.153966543115776	-0.446659096225572	-1.4358322054309618	-0.18914717584058088	2.6768649172673467	3.6734250991679467	5.412988416841675	4.093332541968432	2.58838250166129	2.9806236385569096	2.5727536466173704	2.7831642300778636	2.0512905706661106	1.2275417669630975	1.5448174161174466	2.093528627674001	2.3383603161961206	2.4912804457002777	3.317753055279545	2.505814537762001	3.1719405604946904	1.6721333092045347	1.9168348878915387	1.840722816510695	2.467175542402813	3.026364958767663	1.0164202387144634	0.9438638890332544	3.133934110515168	3.7799446492488955	3.1801589089378908	3.4696854716037353	2.29566928588412	2.5648901533329416	2.7352064248644488	1.445759954696326	1.1766108319853315	1.116789646764135	0.40533802066155006	1.5772101048690763	0.33369436838378475	0.3810646408615304	0.6687265651794008	-0.35367582078334425	0.1119594688008541	1.149019833571964	1.8775732386880224	0.6263210964336808	-1.2177935563197158	-1.6646537582986856	-3.1933832636789177	4.2274	11.172156614342196	0.2894651013975452	0.25360564853954176	0.2510876305903249	0.2058416194725881	0.06344726745030019	5.516390557071469E-4	5.516390557071466E-4	-20511.9540988874	0.0	-456.9987849808099
32190000	-20975.480017431146	-444.7694148047166	-20530.71060262643	4.2490486262489195	2014.4851979490936	90.91862869430827	3.1678242344765466	1.0055107412344313	2015.566422340866	2017.728735834108	1.0649172516446102	-0.8110681356293271	-1.3480189740750195	0.4445833250701635	2.733231167004422	3.7198542634682865	4.118541435444147	5.832621091387535	4.509650421316252	3.4163626930190425	2.573144931983188	3.0366664150850626	2.3573574513340065	1.7772597340000749	2.0504445376728206	2.369185380017594	1.554445642437169	1.9130795012066701	2.341463763680038	2.8039747041359053	2.5460954232557733	2.47949080264124	3.589557465050698	2.0470809677249653	2.3643019778369174	1.7106399206948009	1.406334983983461	0.34544771155751586	1.8345430566918917	3.9777770856612196	4.94386441679974	4.303893128241833	4.869749410780313	3.6092121562861736	1.3686552304037853	0.4888741874640638	0.617626996829914	1.4652506297757424	1.2438246075136496	2.7933662757201816	2.6337198312231918	1.335364327948586	1.274458885721645	0.15287299482978578	-0.9350003290898898	-0.3835742022804185	-0.3457947300423047	0.771138107278162	0.8884651544921063	-0.556492486127734	-2.8344328037599182	-1.3433105348240175	4.2274	11.053233340526731	0.28387109192494087	0.2548468056530998	0.25311412394801347	0.2081679784739458	0.02091985939250393	6.008889497710541E-4	6.008889497710543E-4	-20530.71060262643	0.0	-441.3965844448345
32200000	-20947.074411544865	-413.11516335662947	-20533.959248188236	4.285607951983846	2014.4486386233586	99.44343797156313	3.036529554139143	1.4131031817113642	2015.6977170212033	2017.321143393631	0.4182067246152733	0.17346354174392586	-0.7394302125191403	-1.3375030760112612	1.0271317751058184	1.7801437629655026	4.467721941665165	4.15680135111004	4.357711345709171	6.068451535675717	3.265664175179712	2.0038355467293663	2.6914708716071205	4.427565084979839	3.36688679728863	0.8464468622815535	1.2304398347093333	1.3355874414148299	2.6729171239636735	4.239068145564223	2.8310093320840632	3.010697507830231	3.6843471182975818	2.2889295621561327	1.4630474354683554	1.1970666451909007	2.2951064553197242	3.726987564205188	4.225256006041928	5.397877731312294	6.97197633930765	6.035115115839966	6.267191647007867	5.339415706815254	2.9991838620577997	0.36256941288215216	-0.03523701014051479	2.188174621001795	3.0275727099460727	5.285372635637458	1.0064932134869478	1.7082961785123159	0.3618846151690521	2.0750350708367113	-0.3387799117090091	0.6800900354176613	-0.7775846345695	0.2949235812216684	-0.7734090464520084	-1.0165676841349212	-1.1519658447702366	-0.0927054907720688	4.2274	8.937242190921292	0.2889180572508715	0.25213120905539294	0.24810284734390792	0.21084788634982754	0.017140870136181683	5.473901160968809E-4	5.47390116096881E-4	-20533.959248188236	0.0	-411.1647265792974
32210000	-20975.64575442922	-437.818952375665	-20537.826802053554	4.160331060461181	2014.5739155148813	99.03710066375271	3.0408793279137156	1.3625960913628095	2015.6933672474288	2017.3716504839797	0.402675845199743	-0.40896374503812793	-1.7990099616558697	-3.4178881904282132	0.698461671896616	1.074669045520108	3.3294339786763962	4.29179553344952	3.484585942686721	5.838906147161379	6.017220681196144	2.4550812833415536	1.8034795883101733	2.7296328379885297	1.7182651979130323	1.0952563758835294	1.4364120886641998	0.4517595906191336	1.814810830129612	3.3839404359214913	1.9936940289769183	2.2190538659233034	3.701269268005064	2.4283208942945005	1.3812493132884167	1.146795472938683	2.448994320318469	2.8673419059614864	4.627205964182473	4.548782101442202	5.421245135848168	6.513146258530786	4.41235017895266	3.4987040812814527	3.4805485264297915	0.7561798095208272	1.1339650997053647	1.6682875262217753	3.347551282343718	5.588190810279107	2.7911812981781567	3.1244343312633958	1.3624212461403427	0.8145498261621612	1.08399173292113	0.5966590849576807	-0.03133296818646647	1.3908498611467444	-2.0695432596829937	-1.7231447833303286	-3.987343860159189	-6.051678085287463	4.2274	11.06531592176614	0.29353424047304044	0.2533415989151598	0.2503754116900819	0.20274874892171796	0.019102968746106317	5.152853272040996E-4	5.152853272040994E-4	-20537.826802053554	0.0	-435.5431014134755
32220000	-20980.730668568878	-453.4181734136894	-20527.312495155187	4.244165717628663	2014.4900808577138	94.71415357427873	3.170558249348677	1.3675526081140916	2015.5636883259938	2017.3666939672285	0.7886507234900955	0.2829864530767577	-1.1979848092501644	1.4346196481774898	0.4530783809151474	2.5555480413467553	3.814881651201209	3.7056302898961015	3.9179854990963405	4.245454520850841	3.32279693848162	2.7084826128015367	3.730934438525857	1.4470266232868036	1.7531900859495648	1.1852509053131637	2.5924968822289496	1.8221175817639104	2.138560611897619	1.788024165898352	4.035795827741035	3.520274211649039	2.57980445362067	2.0446151325512245	1.6113035727247103	1.3731575467127193	1.672493180812868	2.6500399338913603	4.593184467741191	7.0775154773222955	6.570740405553501	7.535978644071443	5.039213461467933	2.448646461491127	2.3064493753165167	1.4866121832362629	0.6885573130147318	1.5579293221307455	1.3987674214145018	1.3748605616845162	0.7302060237347519	0.3997883571318127	0.17104942977706444	-0.06752419787486699	0.24153441167079304	-0.5213871316619334	1.0933684012877887	-1.0627773672624916	-0.4184514654240384	0.27283232156076176	-0.9222466787754341	-2.747859615052206	4.2274	9.817330019149901	0.2823618781906109	0.25419209623140276	0.25141978247763314	0.21202624310035328	0.00845874857964505	6.088960949327493E-4	6.088960949327498E-4	-20527.312495155187	0.0	-450.60188493817645
32230000	-20969.206024149822	-444.2331201954207	-20524.9729039544	4.157373794585238	2014.5768727807572	94.86547428109353	3.230396417146175	1.2075682805446506	2015.5038501581962	2017.5266782947979	1.035784398125741	-0.19802686489614074	-1.2804590889729353	-1.0249677650375906	0.5058642201783439	3.062409046040131	3.5392947282267917	3.442372591996905	3.701506417360543	4.519132573781928	2.9012686372109457	3.22569830484543	1.951007370987575	1.534812149260973	2.044745064015811	0.9977372015940063	1.4034227173047271	2.1606387716639692	3.2106571917247817	2.3436089780816074	3.065202955334018	3.0477090784771237	2.089504119299579	1.9976678565919026	2.436465694300942	3.266054495872286	2.531896597662886	1.9758769143541182	2.2541650935712108	2.2172191870337232	3.6988373479399965	5.083772953505497	4.034614173760054	3.094286955460235	2.265116316586914	1.788079287736308	1.2785434038697838	0.15916058055881876	0.06622569500810471	0.20413454525171112	1.7260596189179522	0.9294393519706261	1.0243535407773199	0.7603650454029802	0.6748053526741	0.048483601247887254	0.42195977584603983	-1.878215824691296	-1.1420365861654143	-1.4792202448674021	-3.3161679328479363	-3.280196975534299	4.2274	10.588330133795404	0.284792339051342	0.25058309271961576	0.25405118370811497	0.2105733845209274	0.028930074220721056	5.48199126600407E-4	5.481991266004071E-4	-20524.9729039544	0.0	-441.02272509049476
32240000	-20997.866991179162	-459.12079942868854	-20538.746191750473	4.096492920360678	2014.6377536549817	94.14000384309877	3.117075379791355	1.1612994764908928	2015.617171195551	2017.5729470988515	0.3505393671239672	0.3273516392678264	-0.28888219850632757	-1.3785473708506824	2.2265865373493803	3.8208945050144205	5.0638676966705525	3.7167428360443857	2.73454677502041	3.9261625840105983	3.730580381342651	2.1435451727085892	1.0204616518124392	2.5593699126319445	0.5664213172514889	2.098756202344314	2.7027405057675766	1.0760741197802175	1.6963601997603446	3.1992159853687703	3.033884316839547	4.201697426043301	2.004334147784396	1.7642187329697745	1.5467861313786708	1.898667437301614	0.8956985084628009	0.4253523531101906	3.298352003902964	6.395121154212604	5.450040865894306	7.5643844458655245	4.585478040455831	2.9710832520897363	3.482368584178812	1.9247303385976067	1.4979324591387186	0.3349442639964543	1.7058404466117454	0.7759386809918551	1.79830383574367	3.05017216349433	-0.4007858384235871	0.5983641749058827	0.7924328411977053	1.581941891878055	-0.21952210181264814	-1.253131578986659	-3.426678985605578	-3.7445414219417783	-7.4586212627803405	-8.284796247192977	4.2274	9.003101848041247	0.29840869547534676	0.24158824116320038	0.25208959730757846	0.20791346605387456	0.02513226345745806	5.87719520362304E-4	5.877195203623035E-4	-20538.746191750473	0.0	-457.2539811297801
32250000	-20956.80115187195	-439.3087693361615	-20517.492382535787	4.127023857611914	2014.6072227177306	95.38907062950813	3.252114479529049	1.3426283522553955	2015.4821320958133	2017.391618223087	0.7003718099368424	0.08216627291765954	-0.048047951689177165	-1.471573106698119	0.02977973857232887	2.5885422334697	3.097052240030123	2.9151176329667328	4.499459200326962	3.2036741099488286	2.875078480412738	3.3073802379550905	1.8878370628011842	2.2872546538387133	2.0227378753979823	1.902387564517166	0.9673174419116606	2.2610994740578367	2.368558430130116	3.2326359652979786	4.191911821989188	3.6636571336553176	2.508698465186686	1.1183746018547167	2.2112848015474755	2.017467329525494	3.2312186146163864	2.168229296847673	3.816417051423042	3.2335949085636915	3.4432671711226677	4.118715938819322	4.467299790104557	4.39872379746729	2.427936554638704	2.4386278907983767	1.0261901102473172	0.38073716210110053	0.7673302285988659	0.9864588090227566	0.9455665440490194	-0.37006257281271415	0.18089711744029535	0.4880571222602481	0.593594969052778	1.1153742772743958	-0.6023016805288757	-1.0838536170778061	-1.2765601002377083	-2.586256612665255	-1.5229823804648697	-2.5071140382588286	4.2274	11.544566606276675	0.2837546616622673	0.25976903600866236	0.2570153143931465	0.19946098793592393	0.024815889431408472	5.409849499810774E-4	5.409849499810777E-4	-20517.492382535787	0.0	-436.34352853614473
32260000	-20959.70485175347	-432.54419392657474	-20527.160657826895	4.234157745486567	2014.500088829856	91.14425198337568	3.2614676339636786	1.257911282915259	2015.4727789413787	2017.4763352924272	0.838307612499817	0.20158176805561467	-0.9102911917000239	-1.235599240485604	0.2629507959182573	1.8333520098160188	2.779832418186118	3.5382038867048187	4.720615079342114	5.01091304139586	3.639305908136847	2.546461689423277	2.0326545456329237	1.3763834112204099	1.4525644097421644	1.529672299563093	2.1447604284715007	2.820057596977141	3.241735925875923	1.1830238061636202	2.164279422022439	3.842170263625528	3.069908605553	1.0973563174106882	1.7790744038109447	1.2717002387814644	2.0621685207807383	1.9076897952592908	2.560967928897957	3.798094080780126	4.198708101494048	4.8705131870770355	4.9339166969972785	2.8484792368145637	1.9675769892506556	1.0915925157441475	0.8931721124287405	1.3326676952078957	0.8608633693845216	1.5932687009152424	-0.6491556671410885	0.41348720045953713	-0.1215180462654804	-0.36223857205493804	0.8991600490999547	0.6028276330111736	-1.22935336174935	-3.018918705300656	-3.097046507346909	-1.8666512112523668	-2.822925107609826	-4.024972423518338	4.2274	9.99328247393271	0.27590637455513833	0.25691267666489953	0.2549058899924815	0.2122750587874808	0.022478614875080984	5.392794543167819E-4	5.392794543167817E-4	-20527.160657826895	0.0	-429.65636699326467
32270000	-20974.10341364631	-445.8921657379811	-20528.21124790833	4.244109392371416	2014.490137182971	91.98775260007078	3.1893898678656845	1.236273417014309	2015.5448567074768	2017.4979731583283	0.5710102979128501	0.5146797885145201	-0.7777907154734264	-0.859016451913617	-1.8359967819351706	1.7044453827754353	3.8274720401745093	5.194323697326621	4.457249701750478	4.921301320486466	3.0569705033005445	3.1307518541850805	2.5048489518093056	1.890843390926059	0.8287391378955848	1.4060966105123853	2.0862599146640237	1.4574833437718433	1.4977331596806909	2.8757394650917223	2.3929010246938263	2.4445975852806954	2.111132319514951	1.5438132765070398	1.5516454057563458	1.0738407229803606	2.1370674250016424	1.1105062558265535	2.3097435879836574	3.2571073664227947	2.563600470742181	4.163091518196844	4.185708206911309	3.3782638129437266	2.18561699550626	1.347267149542522	2.013074727881552	1.5657501136151613	0.434565918593816	0.40317686642035205	0.2709125891764492	1.3859601705707199	-0.40099164208295623	-0.9135572002161428	-0.6689312169243055	1.5448029248552668	-0.4206183327849254	-0.6710434217387167	-1.3886974425600798	-2.2868906774082287	-2.0904754056279824	-4.579289884918921	4.2274	8.737530871903601	0.2888641641518027	0.2585928304265407	0.2510730271564882	0.20146997826516846	0.017333472161676643	6.164771379889638E-4	6.164771379889634E-4	-20528.21124790833	0.0	-443.5690514679457
32280000	-20966.372439257826	-442.77880661893425	-20523.59363263889	4.162255296316736	2014.5719912790257	92.94127923940322	3.3260584021479223	1.407355939604899	2015.4081881731945	2017.3268906357375	0.5811097978174674	-0.9654947843233113	-0.6713477011549281	-1.034260044250474	0.5114514307904962	3.0590191550339934	4.4019107550582985	5.448803314788781	4.466036413806194	4.463558441788736	3.098272026449817	1.7530991921078327	2.5689662357354104	2.266231636839767	1.8134537057214324	2.2004118168999134	1.0844019202617992	2.0101326860139954	2.0654247953679628	3.0469253997653176	2.9609886547997957	1.4209639624114854	2.6507695785237595	1.7743444575711358	2.763750683477149	2.1247357908354294	2.305415937893404	2.369375615846964	5.305263666574481	5.341892314467836	5.186068154104305	4.621227673043589	3.5387173514658854	1.7851594721887842	2.0976817871279354	2.6450049764911854	1.6286654990048948	1.2661352351568989	0.7137424898771694	0.3185158635884907	0.4760109746078096	1.4491735911222137	-0.25857223426637344	-0.8831793683872791	-0.40062614992770695	0.35920959933626917	0.8405036739764644	-2.1370552910070435	-4.0620373973426	-2.7660397029721557	-2.897778947592961	-5.102301610808059	4.2274	9.402946303495074	0.28692560305528386	0.25112027935328085	0.2522820995759718	0.20967201801546365	0.024311430529800383	5.986456721294716E-4	5.986456721294712E-4	-20523.59363263889	0.0	-440.3151464310795
32290000	-20973.536968398155	-454.2810794846194	-20519.255888913536	4.133908426553263	2014.6003381487892	95.8059466971079	3.19921184189301	1.4160218283346069	2015.5350347334495	2017.318224747008	1.0409972471690274	-0.4209420144954828	-1.352982342220876	-1.6087073036973798	0.05001232442811521	1.526179940800616	3.2332469263784986	3.4128456427379192	3.1909878666684053	2.722137832350388	2.303438226406444	2.039399380966596	2.494320156347787	2.3345953060119875	1.7749568712371024	1.887165679743776	1.0274925782110147	1.30116322649789	2.1491201228302996	2.775028790965794	2.946068756336532	3.0153279761981064	3.153838569531834	1.4111010741117445	1.5328378855736977	1.9073366897534378	2.1203876900386276	1.7884552561445362	3.893904089324935	3.422795786512676	3.221436252343237	3.982022673217137	2.680533521109558	2.9920161631079054	2.8089397369500873	1.366444683082221	0.6747354199094123	1.1650448512682186	0.705610256392657	1.0087486890887103	1.3102621400360435	1.3963024313888766	0.40513115627359564	-0.4435515028413296	0.1200976176379478	0.9904353275426253	-0.2392998130167937	-1.447730906461515	-1.4432447748150408	-2.8783060906758693	-1.2997563512286912	-2.1043567724973586	4.2274	8.270174523620334	0.28855453949015164	0.25779503993219827	0.24538136403473473	0.20826905654291542	0.015627925182100544	5.259952849257707E-4	5.259952849257708E-4	-20519.255888913536	0.0	-451.56207829413785
32300000	-20970.593676847806	-433.8429894364325	-20536.750687411375	4.115088589197367	2014.6191579861452	95.9633609887875	3.115055702244665	1.2830362754262858	2015.6191908730978	2017.4512102999163	0.9872323269374433	-0.8330926432546697	-0.8113555331636801	-0.5150347144789154	0.08119076062544309	1.1691713383142708	3.5830677750031708	4.971820760036088	6.135269172180149	4.660935578563977	2.773141240678945	1.8848657880148194	1.4162431358005316	1.9691334995701422	2.2349935228954596	1.5174399443029165	1.1809227459896827	2.0023844020012014	2.3057741203808266	2.9271785600934814	2.8218377131596535	4.39836609559141	2.501331360934398	2.461829406961662	1.9257571874809185	1.7491940431831172	2.753839210176905	0.953865728200856	1.2216764568057499	3.3303561968398645	4.739508837287165	3.9340901775794666	4.3506634100336425	2.8020043683758593	2.9625018241197485	1.8354077637286565	0.539221166457255	0.40649633689285014	0.9857354385267261	2.7848919660674842	1.6695610216485761	0.40752086835989665	-0.11502531803959665	1.4226688809765418	2.6549168778530943	1.647102493412202	1.0551545899652028	-0.25188169297958274	-1.9798463732708198	-2.379487012045672	-1.1956270344111846	0.7969697063570576	4.2274	11.245544940545837	0.2830935801061298	0.25635229686997363	0.2561285136345155	0.20442560938938104	0.03952292843582529	5.396658835981904E-4	5.396658835981914E-4	-20536.750687411375	0.0	-430.55944697089785
32310000	-20964.095040074935	-446.7724231644929	-20517.322616910442	4.192376641271169	2014.5418699340712	102.36698051460954	3.3070646002697504	1.446851016157423	2015.4271819750727	2017.2873955591851	0.880221161489846	-0.33484433198411445	-0.10039075067895664	-0.7909612132168886	0.28247089144150334	2.337132642956845	3.0799384684562625	4.321337129609588	3.917683329924165	3.1846419667660566	2.7577328797654457	3.4588208500497264	2.5399987769506076	2.924678929889197	2.7365693064050767	1.47996382436646	0.9897708925740867	2.160053339697433	2.2031886439186725	2.9135700729691796	2.3418989340103056	4.368864676178317	4.20755385148602	2.1817627864344917	2.9258728099256235	1.524022249218228	1.521123991813718	2.938075755964824	4.379314888457796	3.4328007129006277	5.045273242203889	4.603588099147599	5.621801069495047	5.058599444679578	4.011632145759072	1.6020641421946955	1.5451873658991304	0.9684388272762703	0.619093922261311	0.7136793309425745	1.1517910508426659	1.5068457920993794	1.4912228694728211	0.25422379454021293	-0.009316953817447904	0.7795872044672532	1.099789900587891	0.7240903480943955	0.2888273546766195	-0.7550270142216329	-2.619960250586481	-3.2476100031053976	4.2274	9.665049594653027	0.27967439381891446	0.257061903904768	0.2541669813795424	0.20909672089677506	0.021570334446183358	5.885423837869235E-4	5.885423837869229E-4	-20517.322616910442	0.0	-443.90175640822906
32320000	-20984.93277304382	-454.80411064010804	-20530.128662403713	4.173968425379904	2014.5602781499626	102.10665215855818	3.3746334064129866	1.1758782997456763	2015.3596131689294	2017.5583682755969	1.5373579996780182	0.5813326805316396	0.7412961986415387	1.0808207162635142	1.584978431193546	2.0739885455759843	2.817946579040891	3.874678301890584	3.6705982976570435	5.163352242552946	3.772526254353374	2.563658115032138	3.31451646366594	2.050867421232252	1.8225989537142273	1.9672550193248395	1.0052437563717205	2.321622895354712	2.561170947811954	4.6402208321752045	3.0059403609085904	2.684361361526355	2.23577500790446	1.1873132835023927	1.744013316939097	1.8477616886932333	2.7101383142949484	3.3589426634818818	5.013604669487659	4.510077207358533	3.962979420655122	2.9330187388460316	3.389097246092266	4.453178857484391	3.0310515153397	1.8594692634536671	0.9059707913100115	0.8809826642625627	1.7632007520128647	1.4200655072456778	-0.1745869539267774	0.21681980059349826	0.09853156042242822	0.5765305545084966	-0.6867782818772968	0.6810107076610629	1.0886555942910356	-0.4085128762500957	-0.35444969511317415	-1.5667909323739249	-2.7448225670956106	-2.382322631698327	4.2274	10.041888589948906	0.27800749131157515	0.2599114645674478	0.2555487473968428	0.20653229672413412	0.02665900858470902	5.399325438264735E-4	5.399325438264738E-4	-20530.128662403713	0.0	-451.34269586195035
32330000	-20979.092515240798	-447.69852640926314	-20531.393988831536	4.173748616517383	2014.5604979588252	98.24141696272025	3.4168587697779262	1.217293357881478	2015.3173878055645	2017.516953217461	1.8288206975022745	0.3683643325528962	-0.8165540164664534	0.3174087185078647	1.0532462624103025	1.7894166405443988	2.1763926914715457	3.231118740671629	4.795049909407908	4.752527182826874	4.1918606786021115	2.9250766860216744	1.9954982098021499	2.78950664471829	1.9328729643807732	1.4349906364019904	1.6183552882995536	1.5394070868940326	1.1017202575878908	3.1277871338097833	2.7268640880850534	2.736119412980355	2.479529632024017	2.0742755622150755	2.6715556570192134	2.408539972364656	1.8156545242640898	2.485266100646805	4.029707633227913	4.704119249323004	3.994758518118074	4.170295431439825	4.209066471328661	2.78870605389018	2.3068644423937497	1.6655102066955676	1.090088894814248	1.9060540584090522	1.4996991319425121	1.5851065794143961	0.6893005188030162	0.1100508603475143	0.5154536225704182	0.6024216835702194	-0.09342232297452494	-0.7825732653851707	-0.9942823720260507	-1.297781673634338	-2.7639991289188846	-2.3708244137896823	-2.775266503785641	-4.076426245112431	4.2274	9.981016553274802	0.2904380243081335	0.2536778958922621	0.25062752175845837	0.20525655804114584	0.05836998473279713	5.284972190826225E-4	5.284972190826222E-4	-20531.393988831536	0.0	-444.0057381083202
32340000	-20978.72849774277	-451.9311413373185	-20526.797356405452	4.162339891005919	2014.5719066843365	99.20130545017497	3.2871696214143737	1.1742785991289477	2015.447076953928	2017.5599679762136	1.1482700917724145	-0.701439449531948	-1.542287972254766	0.03455416305967396	1.817335998248398	3.859645437017596	3.4683707456801818	3.068467126450266	3.1830582818968014	3.3174944549739713	4.395621488670117	3.9748491928578638	3.210681590387934	1.7801146422630878	0.6278100927277044	1.9890752480238	1.6601664286465614	2.042994273694662	2.4069626723975173	2.583448455900113	1.7268202790010028	2.7837758312987666	2.1656168022972793	1.0140700851896878	2.0072197675202577	2.0771845065438908	2.410694212772136	2.248514984193817	1.6301921058634208	4.473822417077244	5.256592669191276	5.621967168863755	5.171739520733011	3.2093225930651945	3.0358671305751357	1.7438821157240725	1.2589092338250671	2.5021588791279976	1.4721758823914206	0.6379344931205618	1.395383843337192	2.240433250352404	1.2612035959032473	0.32731975539855196	0.03727706125162317	0.3263620072960125	0.7710276637490571	0.5972820230361537	0.6563978421634262	-1.229588680450259	-2.608260161890877	-3.432677666743191	4.2274	11.059929914452633	0.28682844238301874	0.2569040820527945	0.2505903615310914	0.20567711403309505	0.04732612315720374	5.461676319783147E-4	5.461676319783143E-4	-20526.797356405452	0.0	-448.5207681843773
32350000	-20960.411440570675	-441.6690159689024	-20518.742424601773	4.179593758978779	2014.5546528163636	95.9729159352681	3.1887177848495325	1.431336346135418	2015.5455287904929	2017.302910229207	0.5578932762721588	0.32543825581495084	-2.1954576653853066	-2.0936204927974478	-0.11011105916552807	1.0206626734144075	2.9533284585780777	4.2208714363350825	4.470927579672775	3.4686273927587212	2.6000921432576156	2.3311314548405573	4.030416119975753	2.8814086371704537	1.296138009364893	1.0950157822200066	0.8299882100505087	1.9694019554302005	1.2583578419420376	2.505649665259115	4.153768368151908	3.4229183375522614	2.7281014558258887	1.9443887002738771	2.5240684218108846	2.1444757721358143	3.0619017330755236	2.4311740500765	4.278165919389988	3.662750392237414	2.669723731677935	3.2046775498790137	3.0476324856785935	2.7390221119077984	2.245755170208613	1.881746076276462	2.4901932351571925	1.8646111738041466	0.02901000055616009	1.2252464409412889	1.6912009212634262	0.21827586409133715	-0.983241730975807	-0.8970129376661362	0.05631541750158556	-0.4705457209600282	-1.2014401505778034	-1.2663016577689925	-1.9497799380294862	-2.589104038168248	-3.498493752599191	-4.163037798649385	4.2274	12.162332489029174	0.28618710210246096	0.2615256234613399	0.2491828357079375	0.20310443872826126	0.04465327851744836	5.890549511944592E-4	5.89054951194459E-4	-20518.742424601773	0.0	-438.74576926170664
32360000	-20954.8914895198	-429.65548414544764	-20525.23600537435	4.093712432318605	2014.6405341430238	93.73778595675837	3.217414762457479	0.9850585248206879	2015.516831812885	2017.7491880505218	1.0264825848156578	-0.3920825235051316	-2.5291854287715037	0.8699159861938643	1.8353544795714507	1.1118991515007899	4.0513071874906945	4.073069835586093	2.6138547014663898	3.7262037568247264	3.4702071493000948	2.919577441469394	2.696262541355763	2.7094408931159006	2.190513882851174	1.5792248851359707	0.47237238014672644	1.528635902833097	1.6606273078465372	2.242501706999733	2.405877556441581	3.2021562722550745	3.4862067040073574	2.806439174446177	1.4543317550652366	1.3010189520541855	2.458419742373699	1.1444519459203863	1.185808107031229	1.9639100767910276	2.1829010113058054	3.760081548489946	4.533353498613918	3.8490385094192128	2.9770198453415535	2.379714267435439	0.6821289824308837	1.2834007314758284	0.48377206246189575	-0.43155985413551223	0.5269463439351825	0.6085171185050312	0.056392980159863854	0.12722479945680226	-0.8346545701844851	-1.6457889985129488	-3.2621511102568332	-3.5090786497709803	-4.704198962334165	-4.375579169048562	-4.0346331172171785	-3.8020887114721313	4.2274	8.672676692707682	0.283315726500092	0.262294309355816	0.2564702841397046	0.19791968000438703	0.0637613070943233	5.621572815919289E-4	5.621572815919288E-4	-20525.23600537435	0.0	-426.72571468774106
32370000	-20982.77739487216	-444.1131202443963	-20538.66427462776	4.1799040344911536	2014.5543425408514	90.89366883646586	3.1974311702151295	1.2952767499180171	2015.5368154051273	2017.4389698254245	0.9375121807183868	-0.10018888126268186	-2.0394067050843057	-0.7266968265549776	1.2930112147428483	1.97061739711005	2.479931980019015	4.096007830033492	4.04994435513371	3.3408668576384093	1.673158521178385	3.0654302116719996	2.9097935071652836	3.044366421729848	2.254409460110765	2.4351905603357933	1.6857036374383876	2.057806771821469	1.7293738326354444	2.176932649453608	3.383206657782031	1.9193728779215398	2.321218644332371	2.125987032807344	1.933339362156213	2.194460547443773	0.7415135539262405	1.8240105135651081	1.6903647853105237	2.8768057150082744	4.257863731038933	2.8762126711985654	3.8238577594625007	3.305925228203806	3.0107776456559137	2.80446077617977	1.7733203492800564	0.7307199865167112	1.5063516207984406	1.3843747476174384	0.42351582986335623	0.275740223297568	0.0486225280315733	-0.7727493953464443	-0.7423734094297932	0.31924261579710467	-0.32960349493460595	-2.1165601226743216	-1.7067149766020684	-3.020960857069973	-3.087149295341935	-2.752900777069412	4.2274	11.884087768162809	0.28946635618952626	0.2590999214817517	0.24739818180678644	0.20403554052193523	0.010242205129865616	5.932167258501973E-4	5.932167258501975E-4	-20538.66427462776	0.0	-440.75684373299293
32380000	-20968.158570387805	-443.3724082052466	-20524.786162182558	4.122715474345414	2014.6115311009971	90.49912255945449	3.1667486660169764	1.3448543521292724	2015.5674979093255	2017.3893922232132	1.2396535584079431	0.38766031374691434	-0.059284143991386984	0.5153304691274477	1.7187813762268775	3.6946548327999755	3.2941930661775745	3.1384347377462603	2.9923875523474814	3.3500212773770093	2.8371637544900588	3.0531348214603993	1.7948300831227608	1.5524818684361368	1.8952252546914101	2.9675591144706717	1.2977182207865763	2.580731514569294	2.6828798743184565	3.5284071875480443	1.4739406773158303	1.9648462615211657	2.182688475705346	2.8828225459940127	1.9811155096253124	1.4876772264857314	1.695020838287567	3.0077546903758674	4.193383750390623	5.4429701757360505	5.540000553533394	4.920672656139905	2.9896529826674856	2.8638962902112164	2.893352696749199	1.3456834294500373	0.8722743186257971	1.3390539553882537	0.4248190020272449	1.4375454085951984	-0.4221763511797499	-1.3282197062960384	1.301921995705157	1.1531910505801732	0.5437209286860596	0.26030927353318856	-0.10419522165965722	-0.695129071855038	-2.856080168087015	-3.374128137150989	-2.5607957034504816	-4.234845998740659	4.2274	10.767546419277833	0.29379402129973475	0.25587369947405414	0.2513478265205707	0.1989844527056399	0.06482453810945744	6.389522526952224E-4	6.389522526952225E-4	-20524.786162182558	0.0	-439.7730715547902
32390000	-20961.136747512955	-434.43105999069184	-20526.705687522262	4.135297448776377	2014.5989491265661	96.52874980692665	3.2758690116546654	0.932709600926256	2015.4583775636877	2017.8015369744162	0.5941088487106065	-0.7549141772407951	0.4200400939981831	-0.3240907059322109	0.0841282888952472	1.9548606650771931	4.313504953693428	4.945891713634239	4.982057123905738	3.6334129535719417	2.850976877616583	2.8578051845835013	2.8438518436215814	1.7274616203807232	2.0622338854437534	0.31164733398087574	2.1877993182448217	1.7904073585521367	1.5543469064986777	2.565143783737051	2.6224701129824592	3.591950742840485	2.629436129270421	2.8555131416128443	4.454436889677872	2.9497285574640384	1.69269800720605	2.794406239354417	2.0310781932606874	2.3500058277234497	4.8376581315001905	5.765555445906078	5.177987528484394	3.1784314480808664	2.9983760830355415	2.182181135604868	1.4002240990061192	0.6360037449771039	0.9675318701086445	0.9708239401817434	-0.30417025544847814	0.601536886386142	0.49383274691294277	0.5701572851256764	1.291695490587582	2.0794339578336904	1.1304595586458883	-0.9848882520395124	-2.3914333789179536	-2.9627395036304343	-2.5746130452775398	-1.472885464885458	4.2274	10.51190991960825	0.2846400857298026	0.24906264534583972	0.2576112769300121	0.20868599199434495	0.04981494907536283	5.665633874552711E-4	5.665633874552719E-4	-20526.705687522262	0.0	-431.7376939969969
32400000	-20973.762480645288	-445.2313996496199	-20528.531080995668	4.128231200611183	2014.6060153747312	91.32335956019958	3.3789282445976387	1.1022709208540882	2015.355318330745	2017.6319756544883	0.7471751842693987	-0.6488779217012817	-0.8534853603418303	-0.6734055122647864	3.0899773752230137	4.790922132904287	4.5930647236342885	3.41249814948254	3.3252343689447184	2.3411605157951887	4.02959812547362	3.0270285650300965	2.120339029126389	2.2357183103578224	0.9686232659972404	2.3068508783651636	1.3577912148392899	0.8411123514705068	2.713188915189459	2.333169277617234	2.5712274106820785	1.7783011026904132	2.960829451977252	1.1245918997082769	2.4005662047136815	2.80088762678276	0.9769689589411333	1.5747430193206609	4.987409760221084	5.39896355237265	7.504983296075703	5.924235324535561	5.476749590571128	4.357611501309988	2.1677435503862768	2.466298764752341	0.45427857204143507	1.5437412694499235	1.1095444628343836	1.0875110268500343	0.7278234838463756	3.3135613299411117	1.5798750989046444	1.1800724832446774	0.14956340418820924	-0.5344224512228525	-0.3359738565135213	-1.4881717475023093	-3.3881802565647003	-4.036633670764216	-3.981435035226654	-5.619126232857697	4.2274	9.143422150668064	0.2817235150848568	0.25982934611799463	0.253800834215713	0.204646304581435	0.004823196107210355	6.227737902927474E-4	6.227737902927474E-4	-20528.531080995668	0.0	-442.57563655187187
32410000	-20959.234806188826	-436.37495371562267	-20522.859852473204	4.143686978588425	2014.590559596754	91.62449621456238	3.246161965645612	1.3196135268278684	2015.488084609697	2017.4146330485146	0.8213552616571176	0.8734126421678332	-0.39721651122783797	-1.606931542795416	2.3768833700829703	2.113028637574455	3.0177775738841492	3.7622225691533555	3.4411093471000354	3.041311131048698	3.045845819371615	2.568917782653118	1.3499121797098292	2.535555265002208	3.090273584139493	2.0581784618318917	2.2853387316999756	1.4376848702018354	2.2195000442001613	1.9027081253815932	2.9194612728162586	4.305449639695826	2.8337736330736356	1.1242551431236765	1.2045105115022985	2.380174625081521	1.1154369319173851	3.2785690724690717	4.218135640704179	4.805053364303839	3.721696131519611	3.7960141299272916	4.573926827613919	3.6137312051832433	2.373288260376664	1.9838261993038766	0.8135907975573375	0.3532632567015425	1.980212700394597	0.6072326571481762	0.012466329561118372	1.1264156234892275	0.2509217765390783	-0.7559575167613093	0.07843699259582038	0.3149452952381233	-0.2089855442496515	-0.8391977335519257	-1.810987696818809	-2.130599113030475	-5.827690826367197	-4.344995709743179	4.2274	11.728937738848792	0.2907301286754321	0.2511985008605446	0.2518175754927941	0.20625379497122862	0.013968120384956971	5.662318349066452E-4	5.662318349066451E-4	-20522.859852473204	0.0	-433.19829747340594
32420000	-20977.64726726018	-436.28565251100724	-20541.361614749174	4.08648142903402	2014.6477651463085	90.84836464745092	3.0869049754488014	1.000978376608422	2015.6473415998937	2017.733268198734	0.8981579866179318	0.45458673212621303	0.07518018546002472	0.059358983319271696	2.1090304564553795	2.569139035776594	3.3338027061176643	3.3460790747361107	3.415463049654199	3.540609122548539	3.437959965825168	2.7008299343148314	2.185480850759232	1.5469843933624863	0.5054441540947822	0.7634889202969498	2.6986673615641195	3.815525372130555	3.062675651097573	1.768667940727905	2.3067436751118615	3.358535673941242	2.691854404135922	1.5916234884042568	1.1807602864025262	2.896974412959657	3.4418703313120735	2.6371347614770317	2.7088655922762435	3.0146704457724796	4.783371599520878	4.263760035799278	2.982265837223888	3.560989524907379	2.436935429640661	2.5587082539466364	1.1502130383918554	0.006885427476032768	0.26499838590553426	1.0909613533289517	-0.007357626922579463	0.3032100849795813	-0.5690836419442544	-0.38012686435779397	-0.5669687639956477	-1.1303929111726658	-0.8269135512013013	-0.7594549743632002	-3.6231294453079474	-4.7752746477533865	-5.714494754434729	-6.255748518845283	4.2274	9.10306384272762	0.28415209839866945	0.2490445492400093	0.2592238280168316	0.20757952434448895	0.023575348541773098	5.97940733431473E-4	5.97940733431473E-4	-20541.361614749174	0.0	-433.43651388882057
32430000	-20972.808299265478	-456.2102276284158	-20516.59807163706	4.240702916150916	2014.4935436591916	93.23425020076647	3.1198432161857435	1.09432559714172	2015.6144033591568	2017.6399209782007	0.8337923599302316	0.481390147605252	0.13784928167741076	-1.2816508029777476	-1.0103779693471284	1.6042699552962938	2.497052326855399	4.093288509890073	3.813222753527731	4.179768137224088	2.554611267330987	1.5453358166991191	1.6266771396202881	0.9890473225680788	1.042457373902552	2.2001368497310194	3.2152292694256	2.9883546953437716	2.0632879242348383	2.5664535619017963	3.4717312675863217	2.386386485265996	3.3077846896923178	1.1702886692443395	1.8262526565014086	1.5867620124942918	3.2376411648063765	3.00823340933587	3.26168314433838	4.437358625042516	4.4563615805466155	5.016758688118968	3.914664504023733	2.8043297112579735	2.451064301649546	1.8694910853929527	2.0438569508292708	0.5569782740579237	1.635902884433907	1.5710565187846801	0.3635261075877012	0.4674860544999634	1.1161990108553776	-0.17991387349780186	-0.007090965435725599	-0.8458509039622506	0.6587508703204712	-0.6460395658498925	-0.03506473286567413	-1.6050861535511047	-1.2407784323061293	-1.3797236696523556	4.2274	9.035190774640057	0.2905634185992047	0.25280173185844246	0.2502595690775336	0.20637528046481854	0.018747894039964675	5.708647359496493E-4	5.708647359496493E-4	-20516.59807163706	0.0	-453.4955796844205
32440000	-20986.507198512234	-455.59162696177026	-20530.915571550464	4.143020997970998	2014.5912255773715	92.67464843028691	3.3971432861521142	1.1199982301844575	2015.3371032891903	2017.614248345158	0.6736173633276098	-0.2693704450230347	0.423749483482682	-1.4263210945728584	1.4703612852249934	4.277009638313786	3.6740731567369376	4.095053702477485	3.031146964373954	4.607214223086799	2.2932590719899197	1.5760000464855288	1.8056937842172407	2.671621634627363	0.39493332926544783	2.287555512153955	1.387882038284213	1.58970601790497	3.20810871517813	2.7063780239847475	2.9502820884726186	2.2745344495693884	3.069603524701823	1.965514034786403	2.7621390048702157	2.2500894929075574	1.6158865244088414	1.567092133140536	1.9262674816258971	4.795885218453261	6.455119818466249	4.337611249911356	4.093391925254955	2.808290483768994	1.7087262992184056	1.2957142540164441	4.009836978334908	3.8574044668395686	-0.07993856946996639	1.210499137391317	1.5076654508932261	-0.3224889927877272	0.5294656541181428	0.19710730230807094	0.773828955593669	-0.10658662377246486	-1.2636878643356673	-2.6457664827893748	-2.6567824196205505	-2.149057752720611	-4.089086790058141	-5.2867959890072065	4.2274	9.755193571437035	0.27829580517047436	0.25673154200494486	0.25228030116934286	0.21269235165523728	0.052302489130505794	6.198375407608376E-4	6.198375407608373E-4	-20530.915571550464	0.0	-452.83726314207547
32450000	-20970.523025556	-457.21296689303165	-20513.31005866297	4.126538060952866	2014.6077085143895	91.99198870208734	3.1542898310198093	0.9814878439264116	2015.5799567443228	2017.752758731416	0.49349901308344724	0.6497311262068164	0.013258444187794316	-1.328041193073769	1.6497009200225712	4.155965722237001	3.2720582955217474	3.6398796559365136	4.674791689517314	2.9253049956885473	3.6789893290385303	2.596412257145692	1.9253531622145024	1.5877156794703313	0.9805145098583602	2.3949626797173034	1.859651602485226	1.7187586178696803	2.165425740705228	2.3137324325129986	2.9366508426536075	2.381116212227385	3.1261561581111277	3.20999764806294	2.324553727767226	2.688313274398689	1.622070051622581	2.0205329630142845	3.111930719858098	5.389075256120541	4.211994488294096	5.848169648376369	4.5739470892563725	2.680236331289673	2.189174284818524	1.4837141198421155	1.9561100750322122	1.2563616168292093	0.2722919592513363	2.0113433136717367	2.643841228359816	-0.2497057676807503	0.18250122041720007	-0.4173335621882335	0.8557056540293222	2.1897298514726606	-0.06301243313091387	-1.519515399977339	-4.310929542893915	-2.385386513164405	-1.8858921076532906	-2.1143230712369947	4.2274	10.415615880954784	0.2850238399600052	0.25264804279840636	0.25570600044058267	0.20662211680100515	0.008236457527607578	5.657708980635131E-4	5.657708980635138E-4	-20513.31005866297	0.0	-454.78462956284187
32460000	-20969.566178077774	-458.3834210596653	-20511.18275701811	4.157450253169012	2014.5767963221735	97.44636972370803	3.309604498583814	1.3564082615906943	2015.4246420767586	2017.3778383137517	0.8838544030408494	-0.20835023863043942	-0.9386881352804185	-0.8127626189186028	0.19078776750038706	2.775714591719774	4.257841500335214	3.667841569334587	4.516917922277684	3.603842532375615	2.50848644679676	3.234186089331145	3.0798622373971734	1.0652878616344783	0.6461058435695298	0.4707794032866863	1.3773600513613653	1.8394955481397826	2.1108755898802096	3.0223845421279765	3.1931561372375388	2.329717394956653	3.649507261900076	2.926518477992369	1.5137569305477632	2.6930442641489605	2.3098477042500325	1.3929773061526958	4.157383348157875	3.8258320955857776	3.7825831679592996	3.2046009098079766	3.7493000456764256	2.8409214371435882	1.6656624942525038	3.6170055978200866	1.708053382690732	1.6998311241462485	1.8678824266139655	0.525833305863642	0.9268112486677733	1.0702211978192335	1.1707768426750902	-0.01614017513284599	-0.6165414979908396	-0.405577049850444	-0.32130194123964506	-1.6360624353451532	-2.670530780836328	-1.4219069498994719	-2.3545233349350134	-2.146263992892564	4.2274	9.928924307562106	0.288211159889331	0.24609476738078925	0.2560144456755044	0.20967962705437482	0.08664273084939107	5.443725284557592E-4	5.443725284557595E-4	-20511.18275701811	0.0	-455.3510315820552
32470000	-20996.83686898555	-452.7844242623203	-20544.052444723227	4.112643870750622	2014.6216027045919	95.1286979624121	3.3381526307761265	1.1010557949592803	2015.3960939445662	2017.633190780383	0.9651270890554646	0.8323591149768436	-0.36871206216481844	0.34180904022914516	1.3647699632230987	2.299863533602581	2.7878218709142244	3.7006928784597974	4.008751413057491	3.5776590077101895	3.6235540347176713	2.3223127572530893	3.1298473349864286	1.2702141514399972	0.965078308406563	0.33045737526036395	1.6119644011734622	1.8428544795687798	2.549587464436013	3.8271747171493615	4.177806056489607	3.575721719637543	1.53304168068598	2.1788328821094716	1.1622001003303066	2.1328824822699217	1.994124962818258	2.093516239593653	3.1129596465908715	4.051913549036328	3.6958092872273065	3.3397023886997483	3.8128385677929426	2.9748525699482147	2.438121169678849	1.9190206796876812	1.9569145865660815	2.8633647125787762	2.9179382462533314	1.8044945481058712	2.5469722573512534	2.2651515888436817	0.7204810030041119	0.1478450803038368	0.02738923167218027	-1.2787145775520383	-0.9175061427610856	-2.398037635591211	-1.4177636612323492	-3.1094217964774233	-3.667493429343953	-3.3750938343380077	4.2274	11.722648633855322	0.2856682315019667	0.24725953746564208	0.250026208959355	0.21704602207303575	0.08939491132024797	6.395962238064736E-4	6.395962238064742E-4	-20544.052444723227	0.0	-449.245552064243
32480000	-20959.164029118994	-443.02607215900395	-20516.13795695999	4.108234825703219	2014.6260117496392	92.87941843808527	3.504873604410129	1.1191040039228979	2015.2293729709324	2017.6151425714195	0.6485661826391763	1.6875221350643943	-0.9345911447849222	-0.2069085774415168	0.2819717273671236	4.4177653739844365	4.272636151913794	4.434117681163536	4.8471715582468375	4.150046057015745	2.8450243655234546	1.8260888900845724	1.1963726582731322	1.5672168709867198	1.9925817365064664	0.902326628404959	1.2583810572856227	2.0270480177692214	1.784558495218331	1.8277499479030297	2.621389481868106	2.5901198604175475	2.3815621930132242	1.1690087506166649	2.315584007045117	1.8021555826723141	0.654176127360379	1.8533888680155042	2.069683835952471	2.41795609057086	5.4859354495799675	4.8303502139850245	4.05267939195328	2.9773863058949837	2.13249635677753	1.2809006464503878	1.449237397273619	1.0675879168728126	1.6306470266441428	0.8776748542645972	1.6689755543785698	1.9653960195733986	-0.037977530832740136	-0.41583648275186536	-0.6916805013371512	-0.7719069324604343	-0.3842391002778105	-1.901227197907423	-4.0172928435135615	-4.1073247686395105	-5.23140056264346	-4.643894532281333	4.2274	8.360536995214783	0.2874824191814377	0.2540527515019806	0.25133230279824376	0.20713252651833747	0.012612129413351861	5.596334769740493E-4	5.596334769740489E-4	-20516.13795695999	0.0	-440.719457731328
32490000	-20974.654630295438	-455.0927162151589	-20519.561914080277	4.225547414366729	2014.5086991609758	95.07412092246088	3.175564199941888	1.2391741746308362	2015.5586823754006	2017.4950724007117	0.9694531380685085	2.9344296243971004	2.3321113158589166	0.46175693837486287	0.9102018066463493	2.5071922174920545	2.6779447066937943	3.029442343461298	2.6937631483988183	3.7815423965655035	4.016523129044353	3.3778427872375687	1.8433151417662643	1.1501794640747183	2.395542532819243	0.4710760208068825	1.387457935763558	0.9107475149410746	1.3764451100108148	2.538263161658004	3.0798677594728914	4.232801134938024	2.6764732304122574	2.176862762396477	1.4990329786782584	1.5861048712142347	2.4125781854195254	1.397523737482975	2.6950689497807088	4.950613871293092	5.041576645704417	4.999355227024877	3.809453730480008	2.316967422505698	2.525384417345652	2.6735382204758165	0.4257898276155671	0.5896084053614518	0.9946246600591668	1.5023362731347634	0.7508880429559779	-0.11221419816472636	-0.48279199358438873	-0.6982924751464519	0.41962029637677634	-1.1980995380628283	-1.7346784225668082	-2.9889261886030294	-3.3434807097211783	-3.3067657650882305	-3.148932519268691	-3.461588502568936	4.2274	9.064897202681822	0.28208204645798707	0.25583246713559765	0.25545038521222335	0.2066351011941914	0.06695816211952203	5.761428524014196E-4	5.761428524014205E-4	-20519.561914080277	0.0	-452.1287229015729
32500000	-20963.453695578643	-432.14289680851084	-20531.310798770133	4.1503819974203	2014.5838645779222	96.01273445359547	3.1392528762727254	1.0931825518254437	2015.5949936990698	2017.641064023517	0.6918445227980452	0.7451670334431538	1.5413121577682307	0.21740618476139734	1.6820883731570195	1.2908354665973032	4.091226472594313	3.8606851867819856	5.194545558625213	4.405759045913653	2.1800896811381527	3.4383466880992355	4.365519200707287	0.6379057055193421	0.8270453398888546	1.0701214256138978	2.3142103663807934	2.4589230160641726	1.907090326876849	2.3355078798757525	2.3598792869550094	2.831287962266035	3.1841491715855166	1.9710934866450653	1.552736679141578	1.3301530294077792	2.5360730358598174	2.1269623226755403	4.091602911781376	4.199600644301641	3.556387079430722	4.9232356792617615	4.715614487024449	4.3781692996321215	2.304267248790634	2.2744734293221196	0.32170854361351175	2.517986307262176	0.9592403336070154	1.262926741581293	1.1150202453872695	0.10548372097709335	-0.2702053667994325	-0.39424060191972965	-0.01190948238019307	0.874380287250837	1.0419234304166018	2.017681482113584	-0.17976428528951638	-1.6147099309868032	-3.615026235668611	-3.199936020823661	4.2274	8.828853065792302	0.2896874928446326	0.25408547935077364	0.25053350360770005	0.2056935241968932	0.07846223978346989	5.83435583421812E-4	5.834355834218119E-4	-20531.310798770133	0.0	-429.5370875934127
32510000	-20950.10065167166	-425.33695986400943	-20524.76369180765	4.1343231016661655	2014.5999234736762	94.56105507619256	3.064210216154425	1.0336189449656026	2015.670036359188	2017.7006276303769	0.4550868976592176	1.5942797872299217	0.8191823157570457	-1.8364872114818735	-0.8366403887214651	4.5413860440645575	4.627910831537431	4.004463759727161	3.0040317177605997	3.4134182773711848	2.863119529560846	4.638403201209752	3.135811633008076	0.7820033405148061	0.5943577498907231	1.0147465262862632	1.6610554501490222	2.7667573482671397	3.705806976907206	2.0016111624018493	2.9511166219818206	2.418617749092922	2.535253903561489	3.153305018444441	1.6936677404850666	2.4532238816281753	2.2835228878913343	2.126456090274325	2.9041413204021915	3.756878654925493	5.665050667597469	5.6052920684868415	5.829792467395737	4.702698240628889	3.5711046006145706	2.38086205119487	0.276162887526071	1.8920145856033757	1.5285651179375253	0.9920031565725984	1.1832526133206565	0.31444545835829507	-0.3274532209515242	-0.6937618815049253	-1.7015476663867397	-0.4155282580352349	-0.38642321098934285	-1.458783300778918	-2.3556543799450615	-2.520989976242554	-2.9481680293305725	-3.9571030740048005	4.2274	9.065745392940675	0.28649291009121797	0.25645836762066154	0.25256601073441304	0.204482711553707	0.05579266977925667	6.137419307689495E-4	6.137419307689493E-4	-20524.76369180765	0.0	-423.1135589173965
32520000	-20951.01223606441	-421.93253020184096	-20529.07970586257	4.263853971546703	2014.4703926037957	97.29316875841393	3.0813326880332985	1.2859772772629632	2015.652913887309	2017.4482692980796	0.5042354369814316	1.968121243035812	-0.6897458112237455	-2.224904957065334	-0.06908195180166915	1.3613319005986828	3.714294536551413	4.684448867898079	4.887882609617702	3.7534711039141833	3.720277106143606	2.5014017075855697	3.701064439997893	1.5541806170353443	2.3795921422332684	1.6182714121859936	0.7493725628245657	0.9397404215181917	1.8683474726751412	2.195629500620243	2.687846465990459	2.914552339051052	2.1019581335554127	2.035728180261055	1.443890960534698	3.12691336631216	3.4625324364457946	0.864640996618091	3.2936406398239026	3.2476447850177537	2.5306265717684764	3.521545845371617	3.9509908454699207	3.875167379796385	2.7076373532446825	2.3081308934496265	0.478329796511284	1.2709637468305843	2.2559675855551347	4.036229695048878	5.034167787372173	0.35392125608143254	-0.4650023854310296	1.2656607021772428	2.215638061335551	3.10572325060407	2.2389702543440593	0.11021762199131102	0.511641785936235	-0.9823533711937356	-2.0649220939458988	-2.8221223741475936	4.2274	11.340664335834637	0.284417656340403	0.2567093567738552	0.24927059329953957	0.2096023935862018	0.020474264748640027	5.951230297842921E-4	5.95123029784292E-4	-20529.07970586257	0.0	-419.29451717570544
32530000	-20986.94230269992	-456.2086451209133	-20530.733657579007	4.203304014420904	2014.5309425609216	93.68941364195071	3.107669239002448	1.3297260081959186	2015.62657733634	2017.4045205671466	0.8110747058451956	-0.09825803316693776	-1.2129772487361736	0.48823343215664683	1.438437468016539	2.184296285316157	3.6455695984330885	3.867272243182864	3.6104205390466153	2.9184706207744053	3.842847418020708	1.7932379612860945	2.0838386131977917	1.7785196669362655	2.5787761864040153	2.0859487200905273	0.6936000559488861	2.8199854600066385	2.53480212109183	2.6172591418793028	2.6495050985902924	2.9575355152360343	3.2714395349129592	2.119867172979328	2.333342170867828	2.5347076053386353	1.5337982874809064	2.147120694731578	0.6884978311768404	1.8999485576200454	2.085732102045072	3.2387269736358775	3.1811157961039473	3.490654163054757	1.1692433369858029	1.6439014361983968	0.4805788758882702	0.18146843358022946	1.5310655468343426	1.096114798500212	2.8932468835238927	1.4985333765661577	1.9646352053397398	0.699798835687192	-0.2548665875293253	-0.6957619586899274	-0.26871416920411423	0.19266122361742988	0.19520737602806157	-0.6643545773521216	-1.9183761932570045	-2.7493473821326626	4.2274	8.352061731814604	0.27956672034031593	0.25184716368420057	0.2611671250346117	0.20741899094087138	0.014388976337264237	5.878688313350361E-4	5.878688313350364E-4	-20530.733657579007	0.0	-453.65331719063045
32540000	-20960.280132089134	-449.43639679453725	-20510.8437352946	4.157157253279867	2014.5770893220626	93.89365689179894	3.1565895256960994	1.1193010345078584	2015.5776570496464	2017.6149455408347	0.5298894463393866	0.5366178418774445	0.15488055638422682	-1.3023345602822958	1.732810818742327	4.407006318999186	3.4949751798118958	4.511969861745532	3.2643013349414955	2.537140428816812	2.8775991302468924	2.1260633714939035	2.691757572745141	1.356869546171994	1.1448093286982153	1.6998179637121535	1.4600052072744025	3.1534183947022516	2.910252248972319	3.3497791898545786	1.843716991011316	2.8137614834187006	5.048979723606826	1.7443535141699622	3.71066396478175	4.779622921280359	2.579620344763547	2.7918649867837253	1.5963672029110492	1.2295155195476926	4.174854560742181	4.099347725565981	3.8852244233840314	3.3677284991377228	4.068266691959732	2.546507778925468	0.5578249710468851	0.8894662352746001	0.6787328293730698	2.1931257203236934	1.7369409757242504	-0.33664343487497095	0.7222989070559197	-0.2630707661768127	-0.9354785668582141	0.8492158758395982	1.606024016286508	-0.3556225933179181	-0.13917602511156613	0.6478588441577281	-3.75725598620596	-9.030534196045057	4.2274	11.02835105143987	0.2914013477761073	0.2564427738284038	0.24644856063960152	0.20570731775588696	0.02823227469357599	5.837291398850101E-4	5.837291398850104E-4	-20510.8437352946	0.0	-446.7814469198307
32550000	-20973.692455973687	-460.1442691842476	-20513.54818678944	4.198113772469136	2014.5361328028732	94.89774784137015	3.2784262528626624	1.348764112343579	2015.45582032248	2017.3854824629989	1.0364054601807091	1.234926557661533	-0.9580609979662791	0.4673398921178137	1.1024754096572442E-4	1.017126987490874	3.2259893214726985	4.466188538739987	5.056270005874031	3.8240287165703153	3.588813830610532	2.0778196237913287	1.8638982842870933	2.067201897957315	1.9882531445653249	1.145407966874833	1.2709969484661585	2.2510937833324016	2.1459005534060047	2.3961773613119406	2.333091558934284	2.741645335230681	2.8942555349114105	1.9893072706227972	0.8045962527257313	2.285817689797932	3.054581490251033	1.5773262740141423	1.4628509227355067	2.1670794190755984	2.9236884570456665	4.023298896467229	3.772126463060507	4.398828705740867	2.6442221803056	1.7166217657316256	2.333792676223224	2.078517279213962	0.8110275387220646	-0.30031736636705186	0.3440838933687639	0.4518643529796184	0.4556233677882116	2.741279574322374	1.9966903047883684	0.6407934828701107	1.885216776506194	2.16712681918512	1.3127500195222102	-1.0815806503331293	-3.9051201272284306	-3.767541477849157	4.2274	8.843851297892996	0.2821416825390842	0.2566946657080304	0.2507231884426906	0.2104404633101944	0.08074051822417208	5.463940354688664E-4	5.463940354688665E-4	-20513.54818678944	0.0	-457.1579546836073
32560000	-20987.288801032246	-457.3789378140717	-20529.909863218174	4.2809298764516175	2014.4533166988908	100.02970212555985	3.4702511257820055	1.010979355753945	2015.2639954495605	2017.7232672195885	0.7024148815104546	-0.03596660505679515	0.37482377137764594	-1.0524196443604135	-0.519369180058514	2.2270598210965495	2.665390429235247	3.0968799532377798	5.585740334188358	3.914404542649524	3.4147505585303812	1.6610079826924633	2.2524175678882514	1.8485972575069989	2.0660967863100432	1.0435964424984854	1.6038267592840265	3.4556998124376817	1.8582133914640067	3.0558874525299835	4.088375279970646	4.389613562516638	3.7286389259186845	1.6722499011118892	1.768663810229096	2.0409496110867726	2.507069582720042	2.457968752591104	3.6485580519656917	2.647195845475752	3.2921972678348865	5.70118515382568	4.789452120972976	4.856124043211175	2.4045955801644507	1.5208632398904616	1.7559675819556793	0.6365225558505527	0.011693361848160555	2.129966837645699	3.089426644471143	0.6910688655278606	0.747946569431819	2.3618795606255834	1.4060226162979779	0.5190205950138769	-1.0954365110644249	-1.5440729317108084	-1.5497062497351628	-1.309199918320977	-3.270601041845319	-3.8478365709481803	4.2274	9.497995164647527	0.2923509793657641	0.2578713773050107	0.25083373199781395	0.19894391133141076	0.031404850782780304	5.075061985728099E-4	5.075061985728103E-4	-20529.909863218174	0.0	-454.81769949524175
32570000	-20978.418167219104	-445.4022861416857	-20533.01588107742	4.157317009647841	2014.5769295656946	98.32540515888354	3.240894851477368	1.0655069505574848	2015.493351723865	2017.668739624785	1.1127774367216732	0.31049313912072163	-0.6108552800846219	1.6363238037900438	1.805888994590064	3.181909725910055	3.6052196034156863	4.9121584113963195	3.6689176588034145	4.351211317906062	2.9838705924420843	2.8532095744977024	1.8948231429867795	1.4041640696990638	1.0866915672024344	1.532495122643586	1.4607630709055304	1.292358075722127	1.6102030880400906	3.08843118364127	3.966508764762064	2.4707836135501013	2.514506306979218	1.9240618655584159	2.214053197441787	1.5029363138630725	1.6050669949718328	2.7320071759288704	2.3743249909668203	3.1401284742129807	3.822409622392839	3.8832920896763565	3.116116991493222	3.5666952289468843	3.0407123329255805	1.63517742107397	0.6624338591062743	0.4632123877627406	2.1148380726787646	2.4452534132985195	2.6537982890080345	1.9859053228891264	-0.009873469928671774	1.341193998749211	0.752878990203614	0.950516660929662	0.31383075101494584	-0.42031574121139426	0.20020936284958601	-2.3639886135481563	-3.2128404054256894	-4.148650233892374	4.2274	10.045533435227762	0.2820857806670452	0.2586000594107239	0.25221263480190104	0.20710152512032942	0.0461744420225652	5.385563384056742E-4	5.385563384056746E-4	-20533.01588107742	0.0	-442.2090669670507
32580000	-20982.93658722213	-447.23771886083216	-20535.698868361298	4.1500900795660085	2014.5841564957764	92.31943448087007	3.3514267471102794	1.190238122146099	2015.3828198282322	2017.5440084531963	1.1609151492253427	-0.0071131133184483275	-0.005601834628357699	0.4378863404353692	0.9314206674995028	2.419746950695375	2.77201384300524	3.463353859665042	2.5407999930255123	2.725715762263994	2.9424183031066353	2.2359692384468315	2.462190902244559	3.3384348312164973	2.0711198793258627	1.6334573984703848	1.352078463921318	1.2866233502182651	1.4765527182146458	3.5627174488700417	3.3942644876780257	2.711653179506639	2.0922728619093043	1.461139273618811	2.5149385696912954	0.7183090111831089	2.1404845694550696	2.5980813104680642	2.65863668227916	2.925791559167268	4.671888138365005	5.280754310018064	3.988284633574737	3.980984072167853	2.885872401174516	1.7118900723110273	1.158778763059791	0.7051733912317624	0.16137043012939434	0.9354263663737818	0.4856586838108409	1.0852888570445494	-0.11130367743305236	-0.44638725710631655	0.4331913459336431	-0.051485152988974214	0.5347834883891985	-0.8795927092407327	-1.623937495923366	-1.3080792110649944	-2.329521427569965	-1.8581826069012122	4.2274	11.274456213156041	0.2890960086302365	0.2448085271206607	0.2564106995722623	0.20968476467684	0.019164801650118673	5.783372430369846E-4	5.783372430369836E-4	-20535.698868361298	0.0	-443.772356428244
32590000	-20969.36848194399	-439.0269278771014	-20530.34155406689	4.098295860962559	2014.63595071438	93.86393313728095	3.1786014214606344	0.9419228422772601	2015.5556451538819	2017.7923237330651	1.2590946591793177	-0.1400383469520699	-0.033709086762834406	0.05169754471013094	0.6324072952852716	2.9381412194894647	3.26371324820868	4.255448997299675	3.3805320087243973	3.7790156051280217	3.2538898757214305	2.1111250076112187	2.582374366973919	1.6635489552069909	2.1230151095466265	1.2607055642246976	2.2630943440446885	1.586207238054761	1.1263568854711576	2.6507166908304027	2.9682711165452558	2.6964770272080196	2.74864917058403	1.3060269233832094	2.0995545813626166	1.411739405173818	3.0092557914819613	1.5579602222603608	1.3055884762855725	2.8488376768768915	2.9955596853900706	4.432419867121021	3.7958986816438167	3.7072168865616035	3.9913669618781147	1.6638169013707804	1.2926992276143467	0.328761820899116	0.3033233134993094	1.388279889386821	2.362817175498698	1.4524557435400398	0.8051687849456015	-0.3431750275746696	-0.4527188418691137	-1.1389044738923193	-2.080311051813534	-2.283680814328252	-3.05288325420015	-4.002233371052933	-4.124801471352898	-4.3778721563024705	4.2274	9.46173899919878	0.28512982013738375	0.26228175293346173	0.2512441362984399	0.20134429063071418	0.02627277250756977	5.762963741961532E-4	5.762963741961547E-4	-20530.34155406689	0.0	-435.800544025971
32600000	-20958.0755299001	-425.8349205321694	-20532.24060936793	4.145905581961044	2014.5883409933815	96.89864082992806	3.1587696623543087	1.3173820918662824	2015.575476912988	2017.4168644834763	0.5372352798258101	-0.4517286076884058	-1.2496293443465563	-1.6490904036102678	0.24416961401379392	1.231359418030197	2.2179580252255704	5.129563295451056	5.083389029061297	2.8495841885367637	2.914931657219102	3.5253271100887233	1.6778686458080216	2.7015692567456946	1.9148627823727562	1.8704899493451241	0.6100312331043676	2.310677856323314	1.1377623782522228	2.2512846310993844	4.594617781959103	4.990698477773922	2.936387721811319	2.3899347225160206	1.8506867770744577	0.9507781378295761	1.6890016591961825	1.6976581861251394	4.412377415693134	3.4580784951831287	5.200063950282085	4.796785301620227	5.3478265581650914	3.7744176801695506	2.863864811197552	2.7117148498751527	1.0576559486804036	-0.048979746593244666	1.430712940044551	0.9708308008326872	1.118085383673317	0.810557290277085	-0.5392289295371833	-0.3669433984095041	-0.5840903403374027	-2.0088541054945654	-4.4621913419123	-4.093496042399061	-1.9924786292258931	-2.9470078772174437	-3.8498056232241127	-3.7818895746866126	4.2274	9.504950486504022	0.2834690223159548	0.24881689474659235	0.25936257605087826	0.20835150688657428	0.05896609600932222	5.471126441851107E-4	5.471126441851107E-4	-20532.24060936793	0.0	-423.4295040762637
32610000	-20984.993667578183	-443.28615461982446	-20541.707512958357	4.207378256488782	2014.5268683188538	100.96191762746601	3.229240404926508	1.0826243349219513	2015.505006170416	2017.6516222404205	0.9937208298351842	0.04633849731659206	-1.1840137261232528	-0.8221072200433679	0.5738242708413253	2.817415581151936	4.379068046942157	4.85705115143907	4.309031889379454	4.578245759707939	2.4204232007638478	3.1356346770953065	1.803730160924765	1.0789661108521615	3.0608579746842857	2.651865512168438	2.237894502770101	1.716866454042053	2.3570925828536913	4.010862253295567	2.78300665996307	3.0133658376079335	2.2774741972980834	2.574793351852285	1.8224740368215537	1.534798821516202	1.439000732126724	2.172516060002027	3.2058930212935124	4.821369036173897	5.749483718142402	4.74128845823279	5.782944316220284	4.741273919621271	3.956705157032045	2.9919587947305457	1.1039840249173654	0.48933586448210614	0.7442574253822564	1.8878638509089227	1.2460713738288347	0.3256825783299824	0.530231143959429	0.3177270481435192	0.562314055233253	0.11661482796175407	-1.4158465525710395	-0.687106733366929	-2.1497818098828296	-2.379869249102068	-1.8760781972221698	-3.3956828938307613	4.2274	8.493050930447769	0.2877992416877178	0.2543347863544668	0.2516010674113007	0.2062649045465143	0.03213680336836982	5.20537461586147E-4	5.205374615861468E-4	-20541.707512958357	0.0	-440.56412250232086
32620000	-21002.54353503954	-459.67697266490967	-20542.866562374627	4.165428913642945	2014.5688176616995	98.84451219451002	3.2644025817549855	1.1484652764916352	2015.4698439935876	2017.5857812988509	0.8501295685218548	-0.8775477481571502	-0.6744275360204717	-1.151580796145697	-0.5252421216756629	3.084146676024898	5.052191607499899	4.303534265590368	3.984096547662701	4.1706523112783955	3.85141109262831	3.2114445515930736	2.4432034020209663	1.2716292093209736	1.4192803857216014	1.6033402970337378	1.450330936837048	1.6275735963461326	1.246043978941014	3.199919845764116	3.310072093529985	2.7512739645912	2.898225428708847	2.8140858775002093	1.530366113799103	1.216833669129581	1.760539821008588	1.3890101054753334	2.74243536881605	3.0583737484676	5.062477126381275	4.135700791909798	4.400200167836293	5.079969011512429	2.207710623912373	2.1075118857753252	0.9477871133549104	1.2371897166959267	0.48215333572261004	1.9460583108939082	1.4576047201468487	1.9734670941986177	1.5743542269968582	1.4109488622672393	-0.44912006718087016	-0.2592761033405742	-0.3636392383235969	-0.6941574208717571	-1.4991422557793523	-2.3065401623055926	-4.057842786276703	-4.5590293485280995	4.2274	10.434701816910382	0.28216363860183596	0.25802335002583354	0.2551352383375368	0.2046777730347933	0.0644916825027844	5.669711244830906E-4	5.669711244830905E-4	-20542.866562374627	0.0	-456.6199065457364
32630000	-20970.805041053583	-443.1798216883198	-20527.625219365265	4.251488561369551	2014.482758013973	101.36060758507371	3.1995565076729524	0.9666022006027326	2015.5346900676695	2017.7676443747398	1.119564492630468	0.6923503380192666	-1.2301101520805446	0.7233215836194838	0.04888576139337476	1.359458565330571	3.3937183849137487	3.752873971631524	4.169003979565756	2.839761884557069	2.880433672489476	2.6943666729638696	2.321640641778314	2.2007047798692745	1.2015772166235081	1.7778844306377009	2.872530591079001	3.0875899860377256	3.688776799380814	4.129630335113478	3.468161438969478	4.1364604844496045	4.049457380098778	4.015597346274092	2.6427396973500996	1.210686837818868	2.1943800822887383	2.261910191008612	1.5129008537073536	2.075510824703021	3.7534889859771683	3.8291425816579214	4.146278518201983	4.811809450217968	3.6817573062126803	1.9226659544994524	1.2101916263880694	0.4734305341142956	1.4362629871156858	2.480772147491602	1.8565654960193438	0.9447944915808488	-1.1725696472105542	0.1500369550138101	0.8465531632413913	0.296065454873427	0.3194440859411645	-0.5890802100121759	-1.210783166384754	-0.9892306122154423	-1.986821707875418	-3.6698041709550018	4.2274	8.497895436735485	0.28918039928063466	0.2541424000896359	0.24965539395475966	0.20702180667496942	0.051211750868710236	5.246433359543098E-4	5.246433359543097E-4	-20527.625219365265	0.0	-440.29682666842155
32640000	-20964.19862204009	-414.2803410464789	-20549.91828099361	4.127780835873532	2014.6064657394688	103.28822020629413	3.1727443687517445	1.2273598376412302	2015.5615022065908	2017.5068867377013	1.0688722791213756	1.328448776919354	-0.30360949185164354	-0.8214693674369146	0.5291202296503816	3.4606482943914125	5.062139460695133	5.77374265590066	5.2763488177857765	4.8554924266677855	4.217312442938105	3.4789714298723267	2.4196361946822607	1.0828671760541642	1.6257239739486131	0.9186467627467814	1.1892330385145193	3.196768849806515	1.6120903630381915	3.565205251036363	3.5608616811024016	2.611479719137678	3.1803121125650002	3.465723516558241	2.730359655193532	0.9630843463955979	1.9660702817695175	3.8031243719678787	4.274409827088624	2.3520809209978872	3.4318736647234274	3.95754688516239	4.203201897504126	4.58251659508463	4.8899853523603385	3.4811375653698744	1.5141859850464763	-0.07876336971014397	1.3698476815916194	1.7217042713277053	1.9762492298021328	1.2516226670395705	-0.2265335445240816	-0.21363203534202807	0.7445709687951407	0.3324019356141708	-0.5816651466546979	-0.07614972319053956	-1.154937346136468	-2.2314276547331566	-3.2227713286219077	-2.8572545975071266	4.2274	11.727004880825511	0.2818473889461868	0.2540209362893585	0.25922674090260484	0.2049049338618495	0.07590172579551932	5.53002363870155E-4	5.530023638701552E-4	-20549.91828099361	0.0	-410.7832438728849
32650000	-20968.947957660454	-441.16456296210305	-20527.783394698352	4.226110379686442	2014.508136195656	92.8956666494387	3.2096863292833535	1.3090564708349899	2015.524560246059	2017.4251901045075	0.8888582245105875	0.22318785726904933	-0.8497138032248969	1.1380848830484362	2.1622006411547763	2.324802538879484	3.0145095411644496	3.3136506112669655	3.542427752775316	3.2337350985183284	3.3575416120547725	2.5253507022710213	2.169063999085002	1.4427359667205522	1.2710087888944108	0.6615170992907798	1.5862315517482548	1.630369228451325	1.666070077576036	1.8138309209663288	2.7554037528497863	3.4269910211038073	2.9766645659820328	1.2968395678335385	1.6002857487473368	1.7824832150892442	1.881044339380965	2.723151685637119	3.0434630236482363	3.922234903655563	3.881947863231699	3.7546620431214697	4.406663577756644	3.896077849318875	3.202407884254873	2.2558455353176816	1.0793356398437361	1.3035213099204275	0.34377612285554454	1.098959516375402	1.3978390877845908	1.7238866731972409	0.21304151695398332	1.000722393984144	-1.2325759145381943	-0.8918883725236941	-0.9199249911243169	-1.2404049622143751	-3.0108578717106553	-2.4224096485569144	-2.822385901470401	-2.7782558802766486	4.2274	10.14538694007466	0.2887800878031237	0.2608982726541881	0.24869108500786913	0.20163055453481876	0.05580629016724429	5.31596998390888E-4	5.315969983908881E-4	-20527.783394698352	0.0	-438.1402303983343
32660000	-20984.209341298665	-450.188451234263	-20534.020890064403	4.120020385063907	2014.6142261902785	99.41946000469896	3.3308277674872264	1.17082391051069	2015.4034188078551	2017.5634226648317	0.8629576169109743	0.9389547589964804	-0.639834642481703	-0.6452221140004608	1.4391371459004365	1.479756036348046	3.140008290189481	4.301037955193428	3.9734915027522737	4.274108871381136	3.4715698635792847	1.837643429524099	2.3014987047183224	1.4825688308596878	2.930607631352592	2.582069441066116	0.642192872444234	2.63572642341976	2.711811698243291	2.079013204078977	3.945160628742443	3.0821406993641167	3.948479294304234	1.530090707254721	1.704125536381528	2.7592357618116243	3.2615869834900577	2.6272667162139167	2.791920541338578	2.6560042207570858	4.425698457935045	4.048289107991404	3.155588579068752	2.8472625919308014	4.247963270219042	1.7959798397003877	2.5514890147091833	0.9225969199835079	1.4317902677214882	1.8683371409755933	0.3532877380000431	-0.27287509070750304	0.33092500944945713	0.11238317939807552	0.32557312902615165	-0.7755450295585655	-0.5255761664717283	-0.30101549237200487	-3.0485001309805386	-2.0395653629984567	-1.1826696106009362	0.6381023479991081	4.2274	9.806664943482563	0.2930596553719685	0.2595071193924069	0.24476009570128138	0.20267312953434308	0.06516819717559752	5.574930087049472E-4	5.574930087049477E-4	-20534.020890064403	0.0	-447.2412839057068
32670000	-20974.28959274387	-453.4308604778778	-20520.85873226599	4.103053622366806	2014.6311929529757	104.68554590299632	3.18755126114882	1.3378411157341852	2015.5466953141936	2017.3964054596083	0.8844753460824974	0.3481715934231473	-0.7290266632227205	-0.3778712549792834	1.7037407803728362	3.608381817104605	3.771740179465012	4.496213382669721	3.651105187343362	3.496850872921341	2.2085818114975333	3.1282277694668856	1.8341878960831917	3.3624903206684196	1.702798016687507	2.290237431014889	1.4029809371260225	1.7510608996980295	2.0548006122536986	3.499061910041854	3.5757902715313095	3.4265653119167236	2.8758947579662144	2.9176104718130307	1.7377061299151513	3.8334552941867495	2.557983739218418	3.5760784457125214	2.702493129381349	4.655593139096728	4.905845377594301	4.630154077073523	4.127512392145463	3.7584988014464322	3.374514536217556	3.4020951412914138	2.171697190943018	0.7793168677659652	0.5543381608669655	1.1406606133350659	1.4360865271822503	-0.06942670104647977	1.4930072345184269	0.06491987056196907	-0.3540840467403442	0.12864130642898694	-0.8193337526298712	-0.8917315793590516	-4.191587765655651	-3.4402010863996892	-4.783213230148269	-4.142098167589324	4.2274	11.661356377148373	0.2844013522836703	0.2611081832751373	0.24718048996318012	0.2073099744780122	0.0501308810439622	5.007363198726051E-4	5.007363198726051E-4	-20520.85873226599	0.0	-450.2465797958356
32680000	-20982.74834296796	-459.6532367111896	-20523.09510625677	4.209179847924178	2014.5250667274183	103.56265025323256	3.175294775723403	1.1211775668319717	2015.558951799619	2017.6130690085106	0.8342809262246422	-1.131507529308068	-0.9366146517935332	1.041166990104133	-0.060811872628415364	2.536504279694314	3.104036266824602	3.596386143313139	3.3887636380761195	3.816239369400483	4.1245896413506005	3.988644656952535	2.156586956406359	2.5781794519773658	1.2202087269295772	1.218306547786078	1.3835608153604138	1.5468775439289544	3.1041936022459464	4.001837454820274	4.086799008897121	3.5655213943985355	2.6635741452260904	2.9135512750016983	3.1012481413922792	1.7561594932251114	1.7957753231521159	1.003394511135316	1.834135255287562	2.3529850110549253	2.001276417260855	2.949135229821681	4.541767580299288	3.587483776175687	2.912781525166928	2.4762467722221126	2.744689958607645	1.320828151455689	0.6349576293890269	0.4676500673133369	0.7128511857098029	0.9170039759402963	0.9329074374680905	0.754019745416279	2.6418758776102553	2.8053272539827563	0.7316077153442396	0.9412720456262321	-0.8704834106919146	-2.702783283651502	-1.9912257102837025	-1.8892545759174653	4.2274	10.560101255980188	0.29034063962196693	0.2538286110714608	0.2504694917810241	0.20536125752554807	0.03784124597121929	5.420318971152462E-4	5.420318971152468E-4	-20523.09510625677	0.0	-456.69172527604115
32690000	-20999.81957592527	-475.4816711309636	-20524.337904794305	4.146830430238666	2014.5874161451038	106.59871432666256	3.257345011499899	1.316060271062084	2015.4769015638426	2017.4181863042804	1.4048581321238667	0.6175618712202345	-0.6441956310100694	-0.4582272071453909	0.9958828535638893	2.691785785180918	3.8211254288458205	4.645755936701386	3.9847498008722995	3.1685859776870346	3.348088507802772	2.500864845231154	1.4710653744241975	2.2280708566535843	2.15931602036305	2.0447278808826224	1.2516281227926065	2.1964880960326525	2.042411156112526	2.759803180212422	3.086169090666184	3.571815645748617	2.3064203838177995	1.9517365738046473	1.5282077240462841	2.005508120446939	2.542942067777861	3.7742960571490007	4.332796858011719	4.9213564745182055	4.799009998468935	4.546574123966051	3.121182008479582	3.749210625619421	4.212194356695182	2.7047869875355337	1.9388621257881034	1.7238109849903775	1.3197058822750796	1.1819450244351262	0.2152478225167147	0.7326844638035338	0.8801976981667345	-0.07600705878960579	-0.610371649429123	-1.517571716626188	-1.3629431509224412	-0.1972783107606887	-1.9337873264848375	-1.506439333405517	-2.9724457968692657	-3.749347043385643	4.2274	13.290427914579375	0.2923601797027623	0.25419577381082037	0.25021199066927813	0.20323205581713918	0.02601644017629735	4.96748517904825E-4	4.967485179048251E-4	-20524.337904794305	0.0	-471.63727537610447
32700000	-21015.64958521991	-478.4461612234894	-20537.203423996423	4.188683893851452	2014.545562681491	104.54667139730425	3.401056058672988	1.3353807873825772	2015.3331905166694	2017.39886578796	0.7976154783344708	-0.028429595643492123	-0.48745793098521295	-0.9646576904088772	-0.3196656501005021	0.2817120103031885	2.0703333564825237	3.925822761975861	3.196129395434798	3.4255598308759714	2.6970883572853195	2.0202999089573717	2.090092785613974	2.3531546479915284	2.4577567156626925	3.1462486961970977	1.0430009725352298	2.0768991201829587	2.2735518114916533	3.5349118436792377	4.985003052785213	2.6835438918008605	4.154597635056524	2.4107482354798826	1.147256154170615	2.05872660696049	1.7781447315321248	2.5002262433455424	3.5914062650976613	3.769264793028559	5.640637194212856	4.847831435351756	4.3131239494649645	3.882410288337438	2.460837423994054	2.692223346109272	2.0090114868851954	2.22419492659648	1.2872327036750832	1.4483752708751056	1.525044992865212	1.2562542370280225	1.5516083222119093	1.3867498545120196	-0.15881328181588272	-0.46080232079521377	1.773115333352475	-0.5752743103610184	0.18849441332128514	-0.2812503826497572	-2.8417998669208377	-2.3187544375342393	4.2274	9.000972688763518	0.2814994948229992	0.2636540999937357	0.2442745743419179	0.210571830841347	0.0382817069956721	4.6057548843648577E-4	4.605754884364853E-4	-20537.203423996423	0.0	-475.913171357112
32710000	-20979.67861923827	-468.0567777432207	-20511.62184149505	4.219957366648327	2014.5142892086942	103.97113646003884	3.520163787607281	1.3241327071640228	2015.2140827877352	2017.4101138681785	1.2851735301015659	1.6387947667463472	0.2898467976972856	-1.0155053166950831	-0.748557703847947	0.6736995089684235	2.1097289335872667	2.7787715889532563	3.170441096509105	3.8125018525041634	3.7247359751004714	2.794074959024263	2.981410300293904	2.817949773590448	1.8189546799333147	1.2011167404107357	0.7549725617862103	1.7474704879567278	2.874117224189081	3.0490848641006285	2.7231425911834553	2.957878871191869	2.83408446076709	2.848017044580455	3.453714330324412	2.4787813212730123	2.5239528983130364	2.1113039232738795	2.835315714611204	2.8484472475966074	3.575021956065021	5.029097347671519	4.216201325698789	3.3738039322532707	4.645588974559167	3.2132406348979132	2.181879372625075	0.895932094155881	1.6778803371262692	1.1798049874765932	1.3397631944600654	0.5937491109371171	1.3091597816550102	0.24821658680302627	-0.41058177965922515	0.49205667129936875	-0.1632632559191921	-0.009016265103495652	-1.0282831372775436	-1.6022818135549968	-2.756277899221228	-3.5155929596067503	4.2274	8.755647621287993	0.28445529323681906	0.25434446752506673	0.2557160750362871	0.2054841642018269	0.030884662624327486	5.097561329983729E-4	5.097561329983729E-4	-20511.62184149505	0.0	-465.05177763945807
32720000	-20994.01647876321	-466.92041471760774	-20527.096064045603	4.184940701027546	2014.549305874315	108.47780867407563	3.266838969966388	1.3484453374029102	2015.4674076053761	2017.3858012379396	1.6109751500472578	0.2569680263724357	-0.9390526002330437	-0.8899499045582083	-0.30964582556077386	1.4752852549557913	3.139408520710557	3.5407607753667443	3.496670490241816	3.400521541847296	3.58873929272991	3.037712759676478	3.2774483325196995	3.398833628666525	1.618430423395328	1.9307223247441212	1.268399421427119	2.4635707927629276	2.8596950245194246	3.0375681631935185	3.970690610375142	3.3183026156538	3.4676021013225964	2.5808779333688525	3.4215274669264795	2.3895377517245815	1.8969644306795486	1.9205155869425758	3.3175857963792486	4.159299659268438	4.820409873700272	4.569699635391311	3.5662913357938106	4.414156175895834	3.9439306753265417	3.1494549228674233	2.236819526486144	1.0614209903404621	1.5741368271456992	0.9274419140584328	0.9750831569645135	0.5071786186610673	0.19818022762179016	-0.07830629626260821	-0.25719462014979316	0.3468719391659239	-0.8622864721265324	-0.22791916384603877	-1.785132551152799	-1.4206851081961835	-2.89884927934159	-3.7951852076127155	4.2274	8.493223557081485	0.2864608592169962	0.2555145438452442	0.2476609041137766	0.21036369282398296	0.008757257899793576	4.827920653033757E-4	4.82792065303376E-4	-20527.096064045603	0.0	-463.83555503651263
32730000	-20991.973642583984	-468.3064770325328	-20523.66716555145	4.1657512353336	2014.568495340009	100.80978922292248	3.2938368211793883	1.1514581440782476	2015.440409754163	2017.5827884312641	1.9158074459230046	-0.07342843550383735	-0.8516692072888641	-0.5099065557199859	1.185072007211943	2.299280109466676	3.3256035211774084	4.388735699114669	3.537320793170958	3.3159811964408803	3.1627815747817887	3.0172409606039707	2.6313165211899667	3.4240138289977256	2.1719567593953917	1.690181752402166	1.5589008622260165	1.9548208654226849	1.9779898945249321	3.442228955180101	2.8367251922098586	3.2564973758691225	2.5518063350607507	2.6173616305246044	2.178289732575228	2.2644449540639444	2.1262663398867994	1.7522179235594093	2.5972680448885304	3.4199119522475634	2.820246829014688	3.797756028777741	3.92617716660685	2.9700511030299253	2.8041666797957046	2.435585450041602	2.7536101621709763	2.55533357023923	0.96806982564994	1.4316511625270132	0.6935511643555293	0.7106174951955566	0.30557135856855905	-0.11224299750404076	-0.10420244138862067	-0.7178852368386746	-1.0657798951100594	-1.8278591731387297	-2.876373616209571	-2.346403957505833	-4.197570760336431	-4.855470233521476	4.2274	8.993851107032203	0.28291922541622644	0.257771273392047	0.2499487064908298	0.20936079470089683	0.045386665951614225	5.460066343764562E-4	5.460066343764557E-4	-20523.66716555145	0.0	-464.7739979202338
32740000	-20982.580466982992	-443.9249415580006	-20538.65552542499	4.147792531687712	2014.5864540436548	99.72810497018286	3.2770246502641167	1.2183699012105815	2015.4572219250783	2017.515876674132	1.047454708594931	0.5747459953054332	0.03541303728639422	-0.6288635453544483	-0.43800881330311775	0.6206652449449372	1.6125362265322642	3.7040663885622167	4.7643735101623745	3.407567590442822	3.4041531179418314	3.9579368538052857	2.8493356792892754	2.5332346554557557	2.860139547530009	1.6805564687351284	0.7037612726191065	2.242180129232644	2.748682207238309	3.257300499142823	2.836082586350329	2.4528056107140035	2.204159756182875	1.447744417263658	2.0399832391741137	2.5322740027511785	2.716190129130474	2.4026655980658935	2.854831737561964	4.195282065345726	4.585916863123959	4.783925956453289	4.272110277743659	3.7268804202379258	2.150285734772265	2.306201685092027	1.9361482951099636	1.5126152127179135	1.993526742041385	0.4626648155600471	1.2632711272991792	1.3849192850844592	0.2628761333109929	-0.41382194908543574	-1.39407281089105	-0.39145826837873865	-1.3920095176376421	-0.8184882656037988	-1.7201153780859104	-2.477640973781503	-4.1099183105074495	-3.035380470936689	4.2274	10.180677267349912	0.28515430276844783	0.25637306345834	0.252248071896004	0.2062245618772082	0.009534654067888322	5.491153536718552E-4	5.49115353671855E-4	-20538.65552542499	0.0	-440.8364686829228
32750000	-21007.12390350761	-466.1513774464437	-20540.972526061167	4.171537722511413	2014.562708852831	104.37222578335188	3.2712002541686864	1.8885574895836652	2015.4630463211738	2016.8456890857587	0.4764656190691152	0.13150463173175084	-0.0949358567924703	-1.9522325893237615	0.2748712516215179	1.01200452691042	2.484472844433649	2.9361579147560595	3.8303967852851217	3.5781180278598397	2.8612624816756713	3.7094007845547807	3.7141704972241856	2.365795215931495	2.6607217567299006	3.717143422199101	1.2716206042008322	1.2531334356868737	1.5221710688655627	4.7736488179111625	4.871818610007534	2.4301646996461352	1.935837888452996	2.704802720424521	2.293744191546192	0.7982798457065581	2.4886528789949085	3.941339118770358	2.50298505142582	2.5463856219646015	5.04503101779647	6.793026919695519	6.5629939205001335	4.873535294353227	2.487505177696083	3.3189054795679995	1.3659905484374377	1.0142777076418148	0.8844038123029647	0.14614344133234763	1.369633137173178	1.2579233489952146	1.4025408513397672	2.2645890698304125	-0.50544374407484	-0.5802775405345215	1.5308774254849649	0.03619738327769473	-0.31024643546455544	-1.313017994144924	-1.3100945947715767	-2.493415873219681	4.2274	7.666779409825743	0.27750798174491964	0.2607640242952815	0.2562579612035911	0.20547003275620782	0.006475662867617257	5.103063647539629E-4	5.103063647539626E-4	-20540.972526061167	0.0	-464.41496451457704
32760000	-20981.027401117968	-461.41096165479223	-20519.616439463174	4.17632291260466	2014.5579236627377	104.86960610211636	3.2523764748644264	1.1455788702855076	2015.481870100478	2017.5886677050569	0.6266421298195615	1.4661869583112441	-1.2295475341977626	-0.17272944493552134	-1.7844232560118651	0.9382766580839061	2.702437816329125	5.2029465942557565	5.361021216618177	4.251488722773485	3.1708529076338627	1.4289118800673015	4.159399163234525	3.353367793134777	2.0787214961628417	1.93453245726226	3.1668882535596214	1.100135342323727	1.3869985697528198	4.156519203457846	2.766764251549196	2.1444472962995773	2.6243317205223264	2.534780950818585	2.362151621737267	1.1834838596392343	1.6222232799967076	5.011314753098254	5.58224616029602	4.641634055299035	5.938121331752116	3.498913052200123	5.88836391947919	4.415462304033457	2.9801259546671086	4.347335312225983	2.0549081524418256	1.8322875509603667	1.004633613746202	0.20726344097702076	0.45021523789492135	0.5918937246681987	1.3371673164411053	2.083881841706038	0.31641098879100327	-0.1383181235198811	-0.9438419175792416	0.5531110293383303	-1.610426721654964	-2.1374303662842133	-2.848697842870026	-3.7558396672258345	4.2274	8.222642173869728	0.2853636073695052	0.2555167306839889	0.2505461019584374	0.20857355998806865	0.04510885160190181	5.203745171495052E-4	5.203745171495056E-4	-20519.616439463174	0.0	-459.19671239707947
32770000	-20978.554739117924	-460.0634883035305	-20518.491250814393	4.222545624360372	2014.511700950982	99.16536501762435	3.3466159412750516	1.227654122061805	2015.3876306340674	2017.5065924532807	0.40355347557922333	1.9373034290975781	-0.5759420356639425	-1.0414140088779156	0.6172105115002744	4.1840666484759	3.935110955848035	3.982717503576952	4.1820721803252745	2.8771103771682056	4.5593153877664	2.990232462638768	1.4137760569709743	1.2730752411570474	1.724415643871815	2.7372578791403894	2.4685600870783952	0.3487516079589237	1.4232794240432134	3.0694398168870793	3.8979494689765946	1.9028472503209446	2.9414117493818543	0.9440612324202069	2.323126845955525	1.7953446438359404	1.8928666998018044	3.3164835969673243	2.553189895910566	5.260216801310433	6.175805174420354	6.160873288697041	4.634940790014356	3.9976338266190075	2.7520898425694473	3.123986013246041	1.269125694268276	1.2196505786310925	2.7805402724399535	1.153950032873787	1.267736586671933	0.6573181293442931	-0.14325418522237954	0.9520039868696697	0.6025789282729265	-0.4610952623970791	0.06396935501983159	0.3164803208696031	-1.4105104406386886	-0.6775780469096312	-1.8590284690456986	-2.022327626821546	4.2274	9.585425907697498	0.29077675831677213	0.2525936347008028	0.25205515620188096	0.20457445078054437	0.04176214752419735	5.234186877904873E-4	5.234186877904875E-4	-20518.491250814393	0.0	-457.99805365514953
32780000	-20979.47915251207	-460.47810759730936	-20519.001044914763	4.159045041307068	2014.5752015340354	104.94219689941306	3.3145495439447314	1.1632625449221863	2015.4196970313978	2017.5709840304203	0.9364275465090124	-0.9549223905847237	-2.2088391082041285	-2.2449878456117593	-0.3020944319254185	1.775939765202628	3.370301090265236	3.58187851740731	4.051460365680701	4.551560615028487	4.232818348832659	2.695698870166511	1.6206026781476972	2.4898299560171973	1.9393364127663113	2.6581832589583274	2.09781273464887	1.7539458764270672	1.9270257808646278	2.336937636245266	2.8924347381427524	3.5062335501191337	3.992080718685538	2.2717512742264514	2.2625413206443032	1.5463834395330003	2.364063900879381	3.5440521079626817	3.4172814123491095	3.435276442924497	4.5037398529888515	5.334865060341316	6.541719934580673	3.7918023125352347	2.7788306301645136	3.2501287131163457	1.1556550960072136	1.8879333523972663	1.6058571481107409	0.8922337598726406	0.9947576354738689	1.3719035913738022	0.12555536733928285	0.25180505649661217	0.7216248000572404	0.4327142899761173	-0.8403207030574913	-1.2473473555972523	-0.6177190213464462	-1.6963599302650014	-2.7133196087393783	-2.706196689975278	4.2274	9.923557617122558	0.28636595642700347	0.2499575559968128	0.25574671764983553	0.20792976992634848	0.03918061450198437	5.1346865434004E-4	5.134686543400399E-4	-20519.001044914763	0.0	-457.5492953390246
32790000	-20985.183512575135	-459.14035365593423	-20526.0431589192	4.125765910069412	2014.608480665273	102.6959097646261	3.332059733241185	1.1726174146725912	2015.4021868421012	2017.5616291606698	1.0316025411875578	1.8449810318734914	-1.1110080107406317	0.6209382914143746	0.5873398979797222	1.6115643398805246	3.8359323650538837	4.899532571674317	4.8313505795167835	3.8053538347621267	3.244732841773341	2.81565091167079	2.794597192441047	2.6384281741778888	2.0804033548707164	2.4589808972036193	1.7855062876691212	1.1703126898223513	1.9591611888557263	2.8071683590910794	2.8880555258448686	2.3826048802044877	2.013135139453489	2.263077664195343	2.159602152522514	3.146492350581855	2.365052543668286	1.4900302459606554	2.2379352575888922	3.2083866060099417	3.591715290579708	3.7005909882290493	4.573635728687384	3.8255217403685275	2.352952835679371	2.6856645235879317	2.6953432757249964	2.08522827727315	0.8071001429486439	1.8804270923343356	0.50294538251788	-0.2002243880425309	1.1248675843228326	0.06429437755585449	0.08430800246467884	-0.28397979757006464	-0.8618702030127616	-1.4505459752466758	-1.8588732863201558	-3.4684788153590334	-3.6075584503015774	-3.3516968657925146	4.2274	10.193670313445221	0.27852736924564314	0.2548880029878128	0.26112198017018573	0.20546264759635866	0.01902887539728128	5.171225260635485E-4	5.171225260635487E-4	-20526.0431589192	0.0	-456.0921213687044
32800000	-20972.36536183063	-454.1816666208754	-20518.183695209755	4.129256561439264	2014.6049900139033	100.63705571757998	3.4409640493787492	1.2371139851942752	2015.2932825259636	2017.497132590148	1.3097119007736213	0.7844488910617974	-1.0748588626979592	-0.6255295317705686	0.4724715524687204	0.8084582327629672	2.7345616676498485	3.3437363050190823	3.7502993666970905	2.695150477646627	3.7057964548976057	3.8934207838332435	2.4743615508524806	2.2523587207737052	2.4427214810131033	2.742241957679308	1.2202507273964263	1.796870782396291	2.482652833912797	2.865341718015139	3.1306386966910296	3.758261365738804	3.4016421647246995	2.089591381744781	1.4782404359499102	2.21698408914494	2.257284181485568	1.7196991256575416	2.5955365294715302	2.719522343830405	3.9439764453847768	4.41321588705858	4.896813068208636	3.2988070675182275	3.0881109390439128	2.5413441489588284	1.3019360707833423	1.962610960380548	2.316742018093114	2.0123912924005327	0.6467464685448534	-0.04393765331450317	0.0996951230318622	0.3226166073410199	0.9369953183186027	0.3776367916942466	-0.03654619246642882	-0.6737338876911252	-1.7403003540932658	-3.229341095113305	-3.362506618880496	-3.021189448769597	4.2274	13.39239573936331	0.2862062341888072	0.25408863192628567	0.2591931973113229	0.2005119365735845	0.013230640617082902	5.614107390375041E-4	5.614107390375047E-4	-20518.183695209755	0.0	-450.32406600424235
32810000	-20992.06847795045	-465.48971431181997	-20526.57876363863	4.1770989337030064	2014.5571476416394	108.45174306500071	3.395161137593305	1.4763379870178168	2015.3390854377492	2017.2579085883247	1.866118905120283	0.266295266647645	-0.5782189665424983	0.628671903873532	1.0809152561010722	1.0526775397581798	3.1408456821379565	4.573440078288886	5.354495888151351	5.503023574714098	4.687341134686905	3.2074885210277797	3.20865882611949	1.7463339026988942	2.089504411932035	1.7641694361905251	1.493349900270772	1.179767953556512	1.3533416592453036	2.2117115048613054	3.886854846464589	4.055003180574403	3.6539012883552946	3.2811795929918244	2.275423914486763	1.2011013938837967	2.1501635126068854	2.2814892280077332	3.1335342165721816	3.8196473051009416	4.29340828936693	4.821572731547748	4.384830397640867	3.895123928822214	3.2268304541605017	1.9233232000421783	1.6844615901069107	2.720327401392581	1.0413829145358355	1.598398504113388	0.7730391942811226	0.5412133236025785	0.10201655232075776	-0.04133550597661395	-0.1560721142669631	-0.9952243132922965	-1.0471942378750516	-0.7634648418297773	-1.8818463812533601	-1.682633584234835	-2.2033757008779813	-2.4896101307456258	4.2274	8.670727691385043	0.2874869255089837	0.2554847876411959	0.25259103005989786	0.20443725678992283	0.0489199947500147	4.820024618419393E-4	4.8200246184193995E-4	-20526.57876363863	0.0	-462.1422939205928
32820000	-20967.522419534336	-444.7805023731226	-20522.741917161213	4.156352106208182	2014.5778944691342	107.39988567771378	3.416639562380267	1.317407868587345	2015.3176070129623	2017.416838706755	1.0741177846771441	-0.08654979730525772	-0.8606542429421022	0.3986315326020635	0.9026699266604908	1.2511127117682244	2.843536845172818	4.23967713777161	4.963681220219938	3.521865197532982	4.456818285042436	4.306965407162894	2.062518697275157	1.3743564809063986	2.5699453761387616	1.5903582329799617	1.0553100560287034	1.6428793465874714	2.5532580021822935	2.516504634911976	2.646088322183228	4.256971887297117	4.107102404959917	2.135906139132723	1.7634243646971108	1.8808104128971428	2.4527129691905993	3.194488070789425	2.1493578447458614	2.9958389492470436	4.464706854527925	5.053281470529998	4.65410282204882	4.489911935749497	3.473859144234789	3.006794017078418	0.8400464667968606	1.0792144445563077	1.7870463567742463	2.031186043745949	0.9721125600244325	0.4815301477703564	0.989804987741004	0.25487817461150536	1.2652635448240208	1.7602292331339182	2.556523006560018	1.5164767220967788	-1.3828956732407227	-1.4645113551774522	-2.2836818100823724	-1.2533816792727737	4.2274	9.76053141908078	0.2845924659895756	0.2552547324870756	0.25136159171003847	0.20879120981331062	0.06511583473796925	4.808485398929877E-4	4.808485398929878E-4	-20522.741917161213	0.0	-441.73947554059896
32830000	-20967.183620721444	-456.96026576980483	-20510.22335495164	4.199083139047661	2014.5351634362949	103.1241191923822	3.5562100500271736	1.229091802198075	2015.1780365253153	2017.5051547731443	0.9862879397112607	0.05736613131383822	0.08175956664532993	-0.9792964592181935	1.2985915547593179	1.9743889761117581	3.3519493930022977	3.1357051591769434	2.981449782144268	2.7487218641942555	4.278867796428094	3.695747860458214	3.0083911711173137	2.4478025289943792	1.7472185048818885	1.3716582354368483	1.582261607688718	2.541613389155824	2.8101845941008623	2.961683230037147	3.954356955243508	3.874158534652408	3.4451978016357123	3.130656206079678	2.132165903726627	1.7196937215500978	1.5123207652728012	1.720369778009649	3.5334753417143387	3.445520728533409	4.623229560654336	4.842590917262357	4.444936406725316	4.0698774092441745	3.3546923016246	1.9284238709210855	1.6290605647107044	1.4792002864880067	0.6455250193279773	1.9150301434499695	0.8557714724058989	0.8792123227869812	0.6490500076506721	0.31712558659399254	0.278826096904265	0.5497260324601936	-0.03878982107446094	-0.8545778052779356	0.014462850262562554	-1.8565301775824898	-3.5496321955402492	-3.639337795323418	4.2274	8.62261163960176	0.28562794504289624	0.2580388219951767	0.2551831019486817	0.20115013101324575	0.03901685684692951	5.215125011454885E-4	5.215125011454878E-4	-20510.22335495164	0.0	-454.2141629200161
32840000	-20987.219061666714	-462.71187685669526	-20524.50718481002	4.157436722969857	2014.5768098523727	99.19643718161143	3.302621278723632	0.8697834544855987	2015.431625296619	2017.864463120857	0.5622467651713531	0.8306313593462138	-0.1650200860880905	-1.5194069619717432	1.4412846953806402	2.518377421038325	3.6203794055373137	1.9227739125551537	3.712561478810192	3.684054634998297	3.0949989667207145	1.902561598374298	3.6797277019691013	2.51360880019595	1.8334776544451046	2.498873313151168	1.0672210156555129	0.9956941432155773	2.5514782033759023	4.975819020570118	2.340722354738012	3.5969388480723983	1.897472012676331	2.9144986943760536	3.49084029775826	2.3857861109879877	1.2814384009005737	2.033719700671754	1.5076424111896078	3.6165152226969797	3.7441517677377893	3.4966411312327095	4.13635197480292	3.151483295227554	2.9804330618841868	3.0602635113371175	1.3341777335256992	0.957389642261741	2.3771494625741654	0.5940077484849606	1.138238369140993	2.2040901246681104	0.05347455763943221	0.8147885360725632	0.6770514180967296	0.2254239240713828	-0.9773560527712695	-1.7684874931532955	-1.9857109055749573	-2.3073574602983244	-2.4791945225242715	-2.762752800731712	4.2274	11.659077884584121	0.2911320911806248	0.2532438086685669	0.2522900937264397	0.20333400642436883	0.041086552786914164	5.432994616911716E-4	5.432994616911712E-4	-20524.50718481002	0.0	-459.92979182838553
32850000	-20987.87167922176	-448.56193707647935	-20539.30974214528	4.151456965457359	2014.5827896098851	95.42731977543662	3.2511580919400367	1.255273782450131	2015.4830884834025	2017.4789727928924	1.4821407242125664	0.0757932890116006	-0.42930684745981845	-0.5986066210469061	0.37118496213967517	2.3258826103149226	3.2487505869310294	3.491945069601145	3.4677081671355947	3.0714752489609416	2.48638077135503	2.3377440542627124	1.9759944421530822	2.382238075326641	1.9529934356641794	1.4003991542238834	1.623461485521144	1.5674732721675346	1.6770822032336246	1.7883380789804826	1.9209506280987356	3.345931398057666	1.9891455294188454	2.5704740520707556	1.7769933252303753	1.8591943280463228	0.9071084029707359	2.8807300742616313	3.1893585014092336	3.2308465726985682	3.4206454751920843	4.056756074640599	4.60543396494177	5.158930917727167	3.2108065801416843	1.3080602339998477	0.8547914187849552	0.7731656956743578	-0.037608502367879715	1.2119065364535475	1.5361684472699966	0.3434893788038665	-0.8783868403554528	-1.0637162552949577	-0.5543123463241053	-1.329319667135631	-0.8209929314130123	-1.4483350275558757	-0.4096034604432166	-1.6553652936883674	-2.0835297176123406	-1.6548817838006689	4.2274	11.847666681294202	0.2847705666633521	0.2592576102359774	0.25099370846208097	0.20497811463858973	0.004783183246534811	5.945765168040887E-4	5.945765168040885E-4	-20539.30974214528	0.0	-444.78481655386406
32860000	-20965.05928816177	-434.3583870387085	-20530.700901123062	4.1272548098264865	2014.6069917655159	94.58365225041341	3.2509453751597324	1.1736580881530287	2015.4833012001827	2017.5605884871895	0.9673966599817785	-2.1494551651477307	-1.801518152872911	-0.3687841045745677	0.6362349765277013	1.617640254823779	3.430111533279603	4.1103693684051725	3.923114520465781	3.6656004773831876	4.466695171074472	2.4895392575080333	2.6697899038419077	1.6005303283021843	1.490201049953732	1.628401854237355	2.011726052999712	1.6912408285033604	2.8788875732247865	3.4224853252495335	3.2559340598827773	3.3591763528124234	2.301085242400152	1.387697249206345	1.865950958825074	2.4030050181937885	3.207341717910085	2.1374844694557105	1.607856906326742	3.0265074824504	3.769066350336413	4.574923227621892	3.5879081541899334	3.3061579960938574	2.1742049404380004	2.018910591649062	1.6249390902753575	1.206614139251237	0.38531359741107774	0.47373307343697435	0.4089640958675427	0.30616372709115713	-0.2402227599691561	-0.41322464495384076	-0.8249900009996978	-1.2468864914322464	-2.4474397257029925	-3.7604575005175676	-4.212848465247988	-3.517482518720072	-2.5590913549264642	-0.11757766643281453	4.2274	12.04581625245939	0.29177199854969355	0.25811937181295885	0.24351655843318898	0.20659207120415884	0.040097535354648446	5.836438534470276E-4	5.836438534470273E-4	-20530.700901123062	0.0	-430.91143319648705
32870000	-20961.10568994402	-425.31562150079446	-20535.790068443224	4.100284579404246	2014.6339619959383	90.12148964617953	3.1883742235195154	1.1811915611324768	2015.545872351823	2017.55305501421	1.6498586679707294	-0.7981551924844357	-0.9996368870204773	-0.598285221793545	0.6772287460752742	2.0381830203228435	2.586761976750931	3.3757184977252224	4.629058289847759	3.801380724633106	2.755947468043771	2.196245378731245	1.6885531922470176	0.5993401355317549	0.7726817992975087	2.3360985490493062	2.1777065228327475	2.7846739634275126	1.9756662550616084	3.126377457542537	2.4540724372792377	2.3855267368216966	2.6185669134334986	1.643698705437816	1.806617453571161	2.2368467889175694	2.444637033007442	2.6959680584052896	3.0282351362053355	4.8866812772148585	6.157340747484014	4.613703043210341	2.897894820966652	2.8822773523554552	2.489089228787037	2.288271350851577	0.9630376799766954	0.17160417851531534	0.9199324782868183	1.4885042949749274	1.8430971357321582	1.1393551522280583	-0.004734831033475717	0.069937607077059	0.24702948647945122	-0.6212385195537822	-1.5185137134215811	-2.257238951073391	-3.5360605753920065	-3.573425741551643	-4.126446122770058	-4.273013482106058	4.2274	11.289154110219979	0.2875359445636034	0.2542938161618144	0.25196712895321116	0.20620311032137126	0.014790658199316933	6.324732008238174E-4	6.324732008238166E-4	-20535.790068443224	0.0	-421.444503422263
32880000	-20959.08425680091	-441.0655628327552	-20518.018693968155	4.169278840638392	2014.5649677347042	86.03639204577829	3.022921155702873	1.326164454145578	2015.7113254196397	2017.408082121197	1.2917400302703916	-0.6594129467704863	0.8861807926779186	0.7597072141167118	1.998493325960292	2.305987585615851	3.0227390236171514	3.909041903285351	3.5610222246459426	1.9300419119978929	2.129052905287943	2.6683938384041745	1.291635663989203	1.6811875557981675	1.5346958887827074	0.7500504702923076	1.3431121602201488	2.2730294396066593	2.308115032057694	2.6653436853914507	3.244743246516935	3.0042747666465264	1.8284951884202987	1.423091514825483	2.112057339836945	2.8027535535527948	3.014944949372116	2.123668601252566	2.068452619148024	3.3841084509765214	4.010094134159996	5.202295268412836	3.4484525271818005	2.5480321737964227	2.103670725179075	0.32453119532040975	1.1940264277458148	1.695272282990748	1.2416937023230308	1.013500988372308	-0.2903959934899475	1.0177744655256364	1.0812403566940398	0.060883240320808274	-1.0295512474003738	-1.25845790124872	-1.0280206142936417	-1.5940176747669836	-2.0348636621085214	-2.7690589843902336	-3.6374521883506756	-1.464828875019559	4.2274	8.68420431587311	0.284085129591391	0.25633168591271543	0.2537667557876184	0.20581642870827538	0.018745702369208885	6.036690505279222E-4	6.036690505279218E-4	-20518.018693968155	0.0	-437.9158919916862
32890000	-20945.954222647204	-424.91004335399094	-20521.044179293214	4.110524224121279	2014.6237223512212	88.85288117354857	3.1143402508947333	1.0682289485923968	2015.6199063244478	2017.66601762675	0.6156057521279648	-1.0256796164889463	-0.9560954132754123	-2.2456225284793208	0.2391598992332844	2.1626993995631043	3.878632189821996	3.5768999011277387	5.302260295077876	2.793659044089272	2.1407714914317806	1.730424993390946	2.574835953529016	0.3906022133372413	0.6302224731720872	0.9217355246521945	0.8420506963566082	1.3410436525382958	1.5631084964720334	1.9050945060760494	2.3814097452941265	2.829673596201987	2.7587930484864094	2.7813524478453795	1.3068695313824503	2.292002334261771	2.2652139808913314	1.6188601266102967	2.8282130047147724	6.150066334284862	4.9814886984608	5.118181260581548	4.929626726817796	3.5066413736634656	1.127268563979222	0.8991011232745157	1.014155716038306	0.6236689454906186	1.3225290106605507	1.435475861268443	-0.18768236294824275	-0.059250844821082504	0.8846079311860975	0.9154810627261124	-1.7520650759886731	-2.8807957282528016	-3.8450616860373006	-5.065654815245247	-7.319962269431869	-3.47546949731288	-2.3874962596257086	-4.196817725083035	4.2274	9.752539684054366	0.28889423479991616	0.2541043742707075	0.25391623840898503	0.20308515252039153	0.04320771858043745	5.827398601936354E-4	5.827398601936354E-4	-20521.044179293214	0.0	-422.27985398765
32900000	-20966.260866906905	-435.76750502658535	-20530.49336188032	4.282667856301766	2014.4515787190408	88.56218503659329	3.2572224837767574	1.1778663688294095	2015.4770240915657	2017.556380206513	1.4251703137496645	0.06684438576677221	-0.6635225512270235	-0.36310635704006533	0.0926297072509944	0.6224883957206359	1.706290017012304	2.985699415646283	4.029717606512904	4.1750074276721865	2.763747012302431	1.8675365673830575	1.1004308051847285	1.4233049018040511	0.006491797676313915	0.7353578971049017	1.7374803304902489	1.876859960131033	2.9956826167158557	1.9571431836388555	1.8130873543052501	3.2573552593846435	1.551785071057544	2.532998051601535	3.1656071211640757	2.208274973913701	1.6996787264917808	1.5187518259676644	2.2527058532215154	2.556672895586007	3.28569477634356	3.5666716208273477	3.207930697996498	3.3359052430588543	2.958069060075009	3.2389873376480107	2.49266832177577	1.1908681373348242	1.176366901633534	0.39568339089922355	1.2316562180946344	0.6540271881611798	-0.4403629908958819	-0.532345858805442	-1.2144292718434349	-0.7544080237841104	-1.6287974008419759	-2.4448689775669443	-3.046696001913305	-3.383564949749373	-3.0777851960835347	-3.1412146112387647	4.2274	7.804206209516057	0.2855754198679103	0.256604881515531	0.25238311720460993	0.20543658141194893	0.055859787045058146	6.075753671802373E-4	6.075753671802378E-4	-20530.49336188032	0.0	-432.6372544373734
32910000	-20954.697589314113	-420.9126661424535	-20533.78492317166	4.150885840713471	2014.583360734629	89.53231804655532	3.216853743753429	1.321932516575734	2015.517392831589	2017.4123140587667	1.837579539022952	-1.2479053486525875	-0.6655247795705448	-0.2409432070312415	0.9060516570549346	1.9198264439857833	2.198627270891038	3.5566049523175294	3.3317223278830204	3.4024880338640915	2.4783854842254787	1.953213365854018	1.8220481261313972	0.42491587492421823	0.22937183091545377	1.2572901247587072	1.9064178195248724	1.7045877453971654	2.0964984052481754	1.8398902679029585	2.6491093448966576	3.355141686096102	3.1508251011981416	2.330495238828105	1.8538032589335554	1.743511695378768	2.2607681282372725	2.9694080595447523	3.6883483243376616	3.296949863201327	3.725431776949766	4.021750741022776	4.394689068148716	3.358234932523835	3.405224572782078	1.4657390534937784	1.1359056287852667	0.4324892395883394	1.148405640871727	0.8681047552976562	0.7882901512827873	1.5290047298268403	1.1271356965496795	1.2857602153165792	1.9270653336058805	0.47150326778070073	-0.4907566783511567	0.13760924910084685	-0.05732635299361322	-0.4997658257376391	-0.7909450367619533	-0.7092031327739494	4.2274	9.928146129712728	0.29188584219247105	0.25168347856520934	0.24875207743406677	0.20767860180825304	0.07545616794336733	5.809572233544399E-4	5.809572233544403E-4	-20533.78492317166	0.0	-417.09681892676826
32920000	-20990.269174744946	-431.96050375370777	-20558.30867099124	4.155377452602204	2014.5788691227403	89.72005585137966	3.0845162927444183	0.9400467364621468	2015.649730282598	2017.7941998388803	0.8471884359002373	1.6804057298234965	-0.9403712415531368	-2.4241542835929653	-1.1269092982342221	1.1585902845284681	3.7148544448139513	4.264409134183174	3.955250481539384	2.8321797891581024	2.9201235646712878	2.341802514190679	0.7991615776820167	2.9287824517757377	1.3280324573837503	2.741132872541225	2.1669259599006425	2.1800920740059277	2.221830727006953	1.803424664592887	3.82160595655842	3.088131971050426	2.642831167189729	2.5910838775373843	2.158536288297082	0.8359565892290626	1.3710123146674063	1.0019446724924048	2.7920551467187136	3.460791137303608	4.029980939217307	5.645278472677909	5.568869130408283	3.5442037699125923	1.8336720817537935	1.7897213860873902	1.552181095435026	0.15631016148378363	-0.28113295379855097	1.0370300420111285	0.09522462774154553	0.6933673072785886	0.15298676156003466	0.4760762032112436	-0.6521164026949142	0.6118018791899661	0.35673335023495495	1.1011972538618553	-0.44686263309431884	-2.997097246843417	-4.275912284726881	-4.916009148323383	4.2274	9.938232330886581	0.29108672948764497	0.2518633011342767	0.25403001558778526	0.20301995379029325	0.06252303042704135	6.187029502230594E-4	6.187029502230588E-4	-20558.30867099124	0.0	-428.9092404016205
32930000	-20966.31909816966	-437.8964434445433	-20528.422654725116	4.185234709829251	2014.5490118655132	95.25313987392198	3.0755820836861054	1.4252095723271054	2015.6586644916563	2017.3090370030154	0.7411239423798984	1.5136804976496143	1.7577180352916726	0.5551803739964879	-1.1522210561632342	1.5179425969287959	4.602386455496927	4.487589612040343	4.536759738560134	4.406081738698562	1.9119349541282964	2.6280524002906063	2.314452852870387	1.8486151113662814	1.0414614012019379	0.8442890965585779	1.976455652402261	3.157499520470376	2.27717277145951	3.4901291871104014	3.101350635211773	2.699371809074761	1.5972950316402088	1.7149201862697077	2.734000843399272	2.5274610684122645	3.850590125155556	2.343697176600048	1.8614765882089879	2.3177875144241273	4.804197478232405	5.102790959763916	3.7674744142247025	3.8486017764664604	2.1036660052809992	2.2393648575445604	1.7115386610274652	-0.05230016913432918	1.2489653300685926	0.9435666693183595	2.1319575469648013	1.8885378802540311	0.5697404706931153	0.511435842106171	-0.13073734635776546	1.656553301096607	1.4182276722154468	-0.9806912151045887	-1.3147507212500074	-1.6501673677759061	-1.8754448773070844	-1.3941302845296855	4.2274	7.960012954177378	0.28007613590634534	0.2648398155746429	0.2508550822245891	0.20422896629442283	0.06903951255236615	6.081580674388057E-4	6.081580674388057E-4	-20528.422654725116	0.0	-435.3923229800753
32940000	-20998.510056546198	-464.73520638005806	-20533.77485016614	4.159020651648005	2014.5752259236945	95.53743989956469	3.1509834866517354	0.9650410119343961	2015.5832630886907	2017.7692055634081	1.5143700725692257	1.1580038477934327	0.09471906109323591	-0.2621061121245936	0.22252714700322035	1.283777138487003	2.8563216026627347	4.079927019862909	3.3144320941522754	3.0649878866224864	3.0561430839922203	2.6839841646858202	2.7001904614948615	2.3690538722857006	2.0329131800282223	1.662787596497389	1.9965166910308647	3.9044858249345786	3.042941141069954	3.579029321032281	2.4493052969266955	3.905678175959591	2.1933959080708965	2.002108463014115	2.284048180696602	1.9169646676301855	1.169447659820722	2.807934998590816	2.485914708436339	2.1924353566548853	3.5798975612988966	2.9251474689859664	3.9468082749102122	3.165551188025065	1.5920127000865336	1.6672341640221962	0.73584869426107	1.1360766554560346	1.5263152625717802	0.47346910926145724	0.34057006397553696	0.8843873263973621	1.2330228260058407	1.3850555608321837	0.37708591260773555	-0.2808448572550212	-1.0036927983872983	-0.9802749199719232	-1.3754669082834232	-0.9957882011855814	-2.3987860466281328	-3.769707864138379	4.2274	7.495419918150298	0.2881518995349382	0.2512272201427692	0.24571121460761686	0.2149096657146759	0.04644578506313187	5.508673442429167E-4	5.508673442429171E-4	-20533.77485016614	0.0	-461.71822327693644
32950000	-20979.563153595507	-446.89389125271896	-20532.669262342788	4.21101008397321	2014.5232364913693	96.35049380521843	3.2363959318003497	1.239678092030221	2015.497850643542	2017.4945684833122	1.3610520342846566	0.07168584083165619	-0.1913020780774678	-0.5456830072874772	1.375248916392802	2.078064894032143	3.9255085955796596	3.310916209663934	3.4348803894243294	4.4477415371823215	3.140542442740209	1.9791678526933314	2.715978726578205	3.0259904036808534	2.0398520838591523	2.3405254691345414	1.6387286693384493	1.5998545601236662	2.207545730318971	3.3709627895411023	3.0786798241375717	4.028964093976909	1.8745452798943791	2.504742486817445	2.6497796502008826	1.893177134534841	2.367765166063737	1.9746516252796473	1.7391956433369375	2.4888781999874525	2.05646649246833	3.0973615484780392	3.1405459242675304	3.5496756944941463	2.0880668112140133	0.9145151169806854	0.5794643737382464	0.6486707727235355	1.3549360238971586	1.1160094032075165	0.38032777158923825	-0.43962597602383013	-0.2669274139723885	0.3090088419869814	-0.48187079417263196	-0.05491482611115406	-0.9091129075497827	-1.5850828901962921	-0.21529615732031537	-1.4304240460883066	-2.278771692829401	-0.9208978407317363	4.2274	8.694377885614701	0.28459610207803926	0.25247510589585886	0.2591292355664643	0.20379955645963788	0.08300528149007719	5.669516610642686E-4	5.669516610642686E-4	-20532.669262342788	0.0	-443.646673370771
32960000	-20976.927517111082	-469.25377862338485	-20507.673738487698	4.303603727244856	2014.4306428480977	101.79401930362953	3.262022233618545	1.2031949399878172	2015.4722243417239	2017.5310516353547	1.8956144358275826	0.6492448619318194	0.18074040440954148	1.9248220283956348	0.7504772285071502	2.1788590055756982	2.825229700039494	3.5054354617570795	3.91937323489495	3.888384127810868	3.5704170851916537	3.8907281009521593	3.849201991946655	1.9992796600918528	1.5176529654252353	1.6684595981215358	2.0229874857495145	2.235506706476218	2.085271535373729	2.5335508697139524	2.6154321693537135	2.2810636854458863	2.1106502679512325	2.22386553357799	1.4520092816085097	1.5338584982762256	1.2453861824380528	1.2400065854591198	2.0051070152292305	3.3954266017031696	4.290124611903874	4.372635258692203	3.8033901992770094	3.785181586544262	2.7338322624463123	1.8374062350500053	1.459581937135206	2.0555606459374034	1.5510937858359712	1.0721512452859439	1.5886393582208436	0.8166087328862499	0.4653079416292649	0.39609623763666896	0.700780703386666	-0.5929259474387429	0.3041983775976702	1.0566847697656896	1.0894742974008518	1.041632640946762	0.2135187633344927	-1.5175407261780516	4.2274	10.634711098562663	0.28826654930932166	0.25557849412538725	0.2535066302500097	0.2026483263152817	0.023971097107485417	5.910626478923363E-4	5.910626478923364E-4	-20507.673738487698	0.0	-465.4299239891383
32970000	-20981.928732537282	-457.71465882991924	-20524.214073707364	4.399633058553298	2014.3346135167892	99.53647290776992	3.1645514974291373	1.2265872502795534	2015.5696950779134	2017.5076593250628	1.1613980684026366	-0.3261018134363764	-1.2781688936136577	-0.6112401490548727	1.1185991284975612	1.257514716211743	2.064351211023347	3.6006035808624692	3.9300090359133644	4.947552303712634	4.9757591945359305	4.4677301256240485	4.118300974859809	3.4432964426069197	2.2992917364898635	0.860718853778715	1.510079285607486	1.7669536133132464	1.7878975780000543	2.7097414780724116	2.864913760980528	3.281797880601063	1.745217398703212	1.8416291674620586	2.068942953821374	2.07539876742507	2.863819980825407	3.2161541550796247	2.4645541578227683	2.504753759289919	3.866330723332564	4.5952599801720355	4.017045710075044	2.288251311957101	2.3384333657245246	1.685100129068987	1.0873510390756778	0.8095377821161377	0.09484705315854333	0.6907478053980528	1.5053458196896055	0.9889285479820793	0.6475088775458364	0.5916969015096455	0.056188932325748786	0.6108142502069239	0.19879068574585623	-0.2612543145583215	0.34001664608571525	-0.3965406452397552	-0.6003481310652977	-0.9711787038577577	4.2274	10.875157996126898	0.2928452823805841	0.25056548031560966	0.24782403210642864	0.20876520519737787	0.04971322677101543	5.502764564210506E-4	5.502764564210504E-4	-20524.214073707364	0.0	-454.31737678572193
32980000	-20987.0597255168	-451.93786320535366	-20535.121862311447	4.266907429373966	2014.4673391459685	94.59814744067523	3.3089720339120463	1.396613458296538	2015.4252745414303	2017.337633117046	0.9245453536490997	0.2539370524938139	-0.8351622559619423	-0.1590159783993752	1.535416696991951	2.1142241617724484	3.238576689176054	5.076004187927514	4.6534175945563225	4.024895007513932	2.9369136011054375	2.6642271128593737	1.9913508062581813	2.395238370997875	0.7997642238639661	1.8113443236797644	1.328346479642418	1.4412310448122443	1.8220562783444851	4.1063100332809785	3.4965940926230994	3.006122239361826	2.912464330897436	2.955341345129822	1.963067893442047	1.0424890904645976	2.3307358797217197	2.0049884606826023	2.03267654143358	2.8332002638670746	4.669140858528788	5.034410589326092	3.0653629134195217	2.4154162082151482	1.4240916294063792	1.8016044057963054	1.513422056824729	0.4528777522951716	0.38709161570536627	0.8801747545358423	0.5155141731961763	0.8237601555754793	1.055501240923216	0.8359524451188962	0.6324772933489987	1.8519110731975035	0.9261839622533807	0.7811347152858619	0.21591683967395076	1.0136740136960718	-1.6364337516023044	-1.902941207910357	4.2274	10.167081071554412	0.28510581771377425	0.26015746667652606	0.2528300635408134	0.20190665206888667	0.05261654535203211	5.839406396463883E-4	5.839406396463887E-4	-20535.121862311447	0.0	-448.8328784669928
32990000	-20980.866228534538	-449.6873620254602	-20531.17886650908	4.2967205366419865	2014.4375260387005	96.11019654759946	3.1389235723747935	1.309201372387656	2015.5953230029677	2017.4250452029548	0.6584359738860044	2.4543853027145035	-0.22367274691898206	-1.3255704229310175	0.612347066012032	2.5944003133981663	4.180094108589754	5.253600383080748	6.1520006874663515	4.045934182629	3.591312447084366	3.5873447335293216	2.4245241951342553	2.9289313181166623	1.7342347107393212	1.1641443729801002	2.151567833570681	1.4106428292749273	2.475769778831369	2.779704758893467	2.937480350298224	3.3511110798844035	1.6999079912917017	1.3175522502745642	2.8846314615029027	2.019245218994722	2.1953772263789992	3.436219427338443	2.4003484459913746	1.9176713664774607	2.9697132080866453	4.076900127675393	3.358412196796073	3.088366826475686	2.5464458012820543	2.2883378695637733	1.3768566572580863	0.8577808154724846	1.602114471834207	1.2735590807607466	0.44236533846165327	0.5663452337732788	-0.6502028559936821	-0.8835014152196735	-0.7351511695926366	0.029442964855894482	0.6374054104880178	0.33966226546521827	-0.40281560684608453	-0.05435920031308339	0.2656573450035232	-1.0184404196761085	4.2274	9.247371297724454	0.2848811156652833	0.25523700626089896	0.25664828934700123	0.2032335887268168	0.004128772231448695	5.939713376712073E-4	5.939713376712088E-4	-20531.17886650908	0.0	-447.188268383681
33000000	-20962.10870497617	-432.1540098240599	-20529.95469515211	4.229748675543647	2014.504497899799	98.8752896621087	3.104954305654999	1.30102482174075	2015.6292922696875	2017.4332217536016	1.719863456805299	1.2957843794915143	-0.37927255852349145	-0.303270934762137	-0.596173716636977	1.0842934525311607	2.360954493471585	3.842009030664778	3.666994242892166	4.567769805613652	3.6638848074567636	2.5099207064620788	2.3703646392720032	2.215148674800479	1.2179357782613234	2.094542876047086	2.1013203503585602	2.3621295622531484	2.567714687803321	3.7080862830046644	4.17930520767868	4.096571769744325	3.57773314974836	2.7911369061736506	1.7375920431207486	1.8973810283296118	2.363998173836919	1.6645098097856401	2.358509881008273	2.662149682559699	3.7763172059262344	4.464265398396455	4.891692619767278	3.818639886918975	3.3049016284871713	1.7449407803775847	0.8726336863958442	0.9251952059523774	1.2200580369289575	1.4068833780165682	1.220386178362932	0.6151270587944421	0.35724213118972525	0.3158901515574492	0.663132017156158	-0.6047337640598118	0.320937307311601	0.19848239470036277	-1.5351274614128227	-2.511336716121956	-2.612362348613834	-3.7870954959414727	4.2274	9.666183011357896	0.28772066816099173	0.25876605532106217	0.24458158077526523	0.20893169574268106	0.029734109134638885	5.034377539687804E-4	5.034377539687804E-4	-20529.95469515211	0.0	-428.66801801246515
33010000	-20971.99264035947	-432.38929356324394	-20539.603346796226	4.129474962254498	2014.604771613088	94.9866909114148	3.126707023129012	1.3551785265054335	2015.6075395522134	2017.379068048837	2.0835660463963404	0.6755439113644307	0.850015113648714	0.8461179111950266	1.6481893019294298	2.4052057121426973	2.555612961979778	3.099737240984783	3.734347646487066	4.768590654278679	3.8655848949085856	3.254837213421903	2.628906830343383	1.9917987245298987	2.2229216759271013	1.229954228601989	1.4635657668080424	1.3968831278254012	1.9083646651593082	2.297909144130302	3.1866362960596373	2.4417941168079156	2.171196148460962	1.334496330125332	1.5224090572798343	2.685611141736807	2.8348514932173234	1.8032155247567268	3.5157874998071974	3.5499338390325526	4.7014735185608245	4.780299689530815	3.9497553793314566	2.850824509528961	2.160932069224031	1.9882229478655016	1.2124026401789916	0.7768487782281029	1.0616869184005582	1.240254871682999	0.2536409582818306	0.15866310600273398	-0.3058662417666513	0.29351333451597894	-0.47339766249393567	-1.3059506898355377	-1.7493021937072988	-1.9149547283650143	-2.07960843028665	-2.9167223940875124	-3.064489396656244	-3.2387107681057645	4.2274	10.216031077552852	0.2852386211193158	0.2526353584092358	0.2559293070428862	0.20619671342856233	0.06457284887346657	6.003481487848412E-4	6.00348148784841E-4	-20539.603346796226	0.0	-428.42505918307313
33020000	-20946.89004659855	-419.0741212867401	-20527.81592531181	4.16521922138237	2014.56902735396	92.68284016017503	3.100386979449344	0.8314725928300435	2015.6338595958932	2017.9027739825124	0.5689146934941288	-0.14854630912149247	-0.45895005775744263	-0.05663892176908836	0.23530029467724511	3.4859125307790335	4.831570007263993	5.692611789703468	4.005194718099917	2.5518356309430508	3.1136249695876437	2.1828101528480977	1.7597325427164219	3.9968074425190494	2.777345788276125	0.6071344701470313	1.5741025357605622	3.2990799325542177	2.1304947910787555	4.451243666269455	4.756201038781453	2.677841316539274	1.4265595330710503	1.4445769804156559	4.12945862825145	5.263247102056673	2.9338590277882726	1.4690351891714573	2.0075450399241905	2.3451444987259027	4.80647776338704	5.583375062341831	4.632242573133398	2.903742655558398	2.5089069315775863	2.2885821931313566	0.3158994248373903	0.45416641342974234	0.7556736752437487	-0.19249214902039352	-0.34440112781931026	0.9223426166525326	2.25657360714011	1.6545084401949666	1.0141895366333187	-1.7810281101189964	-3.0763329513406843	-1.1421028942873224	0.0028824369672597605	-0.49070411257645163	-1.6500890335687792	-1.2410203545351923	4.2274	10.303791907322895	0.27828873832380846	0.25679867041919974	0.2571750897425706	0.2077375015144214	0.013616325240606237	6.221936488801552E-4	6.22193648880155E-4	-20527.81592531181	0.0	-416.46350786103585
33030000	-20949.328185438586	-421.63521950754574	-20527.69296593104	4.107100201423282	2014.6271463739192	93.51375517322585	3.138954729298106	1.1982975829244373	2015.5952918460443	2017.535948992418	0.5320926992312233	-0.565196277119202	-1.8455051118485457	0.8603031877482038	-1.1151086167898074	2.222725717733571	3.180453566203609	4.9727612020208	4.332829664270073	2.6683809682740263	2.661724320568365	2.6798426116556007	3.1264658092963167	4.191004788954189	1.4173845956747506	0.32690556798628273	1.7862567441667099	2.0148726866933613	1.0640786901189823	2.380782524206546	3.0548802904605195	4.234071953740763	1.3205758667717586	1.9255337497867977	1.6196686866376333	2.46210192057262	1.5397211400799145	0.7701722194534169	3.2258240977254866	4.913314097869557	5.294786502425297	4.819408350769328	3.0348883131367694	2.7466190441301905	4.013557653176608	3.091240180825752	0.2633630613247361	0.07785036704372683	-0.13527004034337775	0.6068691336542636	2.210081323589883	1.930719169402614	1.558041651013503	1.6940611941761596	1.331023605094951	0.8610146561451409	-0.8788878369630159	-1.5773760652498479	-1.8514203478286215	-3.3652754564870606	-3.412125188047079	-3.885830195869669	4.2274	9.092895964231714	0.2839616408578809	0.26086702829151803	0.2512934819367736	0.20387784891382765	0.038472834458861356	5.742292108308692E-4	5.742292108308692E-4	-20527.69296593104	0.0	-419.31695186796424
33040000	-20974.518813786428	-438.08627875831957	-20536.432535028107	4.11417276997833	2014.6200738053642	93.82738041261094	3.303737925344622	1.5229127613999276	2015.4305086499978	2017.2113338139425	0.671068057361711	0.787861034841253	-0.42744310917113104	-1.6680756265027714	1.5827650094550978	2.726840042199373	2.8331962768932994	4.363874865265708	3.6964591247335283	3.8622251582032074	5.669254226712663	4.065621817972714	2.1811903501850867	2.3931991459739876	2.6408360069881893	0.9739424954106878	2.4135759168695357	2.9125123413922713	3.204204124879882	2.1312143784239708	3.1193845430313014	1.9791021183906725	1.4050361444359591	2.2827406662146745	3.368561207439126	4.466141579606064	2.957752203800439	1.6524068759960815	2.2166368059597263	2.5860096381111606	3.1930539135434968	3.9316307276337437	3.0717395233647	3.2521676600301634	2.623937757190619	1.7706125579136205	0.9195310897032958	2.3723953071674773	2.1731677565077825	0.8780095159947554	-0.7189614836202676	0.08715120452828293	0.6922731200856445	1.6115566786357012	2.9093818065580006	2.4526393722315314	-0.14592739671566057	-2.4081232825440693	-2.0191868770873906	-3.6909888613095956	-4.721185845969124	-6.22539110128986	4.2274	9.186462141533026	0.28231500458579967	0.25339598833866045	0.2560327353933255	0.20825627168221467	0.0546098482509774	6.29349372162466E-4	6.293493721624652E-4	-20536.432535028107	0.0	-435.4360881497769
33050000	-20987.63642256747	-455.5067850337064	-20532.129637533762	4.25896635058855	2014.475280224754	94.59125861850643	3.3884784001604547	0.954498015317804	2015.345768175182	2017.7797485600247	2.224081135841175	-0.45382513568719535	0.048459090944802274	0.44531002669493863	0.9458260646772831	1.710196051428169	2.8374731752990976	4.071762985200182	4.5440905226595785	4.135474137121838	3.455832902627179	2.5720258363739372	1.601674453208174	1.9741817652176687	1.68161557902784	1.9801616630135388	2.8558319717980916	2.753660110459672	2.027713678501505	3.764522300153211	3.0209338493529145	2.1953724530880208	1.910002106697781	1.9190218817257918	2.1762668594516166	2.3802871262514036	1.570308999408897	2.3192436710193878	2.950080324483602	2.315325010130462	2.6934605898237076	4.027215807966388	3.2574254671931	2.661266619364379	2.265879182926247	1.3798023915639264	0.8274594150097934	2.6197127048726867	2.0732317163630043	1.9532026101940456	0.394181788476762	-0.11359142373937642	-0.5125298782646669	-0.4091304322040372	0.3358029782894794	-0.024968014989179305	0.10791402651401738	0.48658737806707963	0.5827346452302014	-0.7873140800410862	-1.7413935041397617	-2.337697382041335	4.2274	10.717011606273926	0.2784860184918278	0.26176146602719025	0.25120071268394584	0.20855180279703642	0.00569838907679085	5.511997600987983E-4	5.511997600987979E-4	-20532.129637533762	0.0	-451.55129510770587
33060000	-20984.346486465467	-452.724311389545	-20531.62217507592	4.340292513160626	2014.3939540621818	95.33967258514426	3.2536110256778588	1.1475460586830435	2015.4806355496646	2017.5867005166594	0.9662481358699837	-1.267940917963581	-0.9652491757340335	-0.44248675808095916	0.9221338489560992	1.7127486858931427	3.869247203436619	4.718516247969367	4.152273734805897	2.8814913494162577	2.7512275889169686	2.4257062455135556	3.6965742290922803	3.5403675412747075	1.242074662403104	1.1245733543786396	1.5129783605566194	2.3865000423575906	2.908755818092068	3.966683623324415	2.8156620266281043	3.8626530142423467	1.8529286311024884	1.6141894010240387	0.6671148530243972	1.8784347628204117	2.2954278042017076	1.8004625326052361	2.9072002941292197	2.6358668018194504	2.8211345762870366	3.460292910560636	3.58495742631246	2.9255694003455104	2.4460266512661617	1.1629527387199403	0.6738059711493383	0.9861400463098566	0.7644421383039781	0.9651782482138547	1.0874376125776202	0.6016522058963005	2.041770318830897	2.1567729191966656	0.9866300718640906	1.9673861656422833	0.12377627214668786	0.0623850540219324	0.8496097847640768	0.5586736120252006	-0.827117609976568	-2.7332878665068083	4.2274	10.541752904672334	0.28008304745528434	0.2626970577523959	0.2510728047074534	0.20614709008486676	0.08226960927766251	5.816689556775856E-4	5.816689556775858E-4	-20531.62217507592	0.0	-449.45438054265765
33070000	-20977.472333427944	-456.7526386110769	-20520.719694816868	4.16075054018906	2014.5734960351533	98.6291900987058	3.3074326680610078	1.4392879353387873	2015.4268139072815	2017.2949586400036	1.0265792346932099	-0.9485229359701641	-0.330841800003763	-0.877325839531482	0.1812729438586711	2.417521596655895	2.588659683105541	3.535124858434458	5.218283543124998	3.7060004361917103	2.8779109304789374	2.7167483517130995	1.9799160496973625	2.254519543267553	2.2870249255364485	1.9002072456705714	2.214850268388002	0.7768580775054647	1.8731173052059558	3.5512565987801548	3.8767644061630344	2.171453370375924	1.7865504917716588	0.8763591139073728	2.7034554774281188	1.9338798570892326	2.248667334077363	3.000521365340691	3.272482892949009	4.805400862606117	4.8862907363125	3.80317803267891	3.7541017968507107	3.314281057629329	2.4811960082343854	1.9525610715676467	1.5995809527420795	0.7835011130396887	2.1896773711784174	1.4144129456293633	0.6045534557353649	0.9628783896053987	1.4261636336498278	0.23824918015978258	0.1532590268057777	-0.007301473043450829	1.6469028761635394	0.782428790398092	0.35117654640651674	-0.6179547460130311	-2.4090937984653054	-1.8068521146145775	4.2274	10.738551520898008	0.2830230756094272	0.25468338247684447	0.2579387330287651	0.20435480888496363	0.010803030123309444	5.179342384853232E-4	5.179342384853226E-4	-20520.719694816868	0.0	-453.60978434779565
33080000	-20982.11085000834	-446.63545918885916	-20535.47539081948	4.143516448861695	2014.5907301264808	96.8956885978208	3.148370640271924	1.164202275691802	2015.5858759350706	2017.5700442996506	0.7893205607474358	1.531120398552448	-1.3425032054988297	-0.935268026671561	0.30551730220621315	2.1552742617100216	4.809675986719671	3.732672994963295	5.1092657060408	3.8966275494932416	2.59757505716764	2.645171392696826	2.051409677751036	1.009159550643	1.2356664670586386	1.4441912165363844	1.7452363675207798	2.124891220460418	2.280450158552246	3.8225204389632315	3.644321525193041	2.8987915041988424	2.0629934028185724	1.3915669057265263	1.5520450159802492	2.561856261764183	1.4326008549491533	2.604360700878051	3.0869308693855926	3.3790346003227447	3.584039745510391	3.959198246891078	5.933700756399579	5.068027937140895	2.740233664526337	4.1591887716403795	1.0723470804998219	1.95287762231711	1.594715103362572	2.045039542725244	0.8496999708977158	0.25774848433938213	0.5485822150675532	-0.6963148370975043	-0.2653558741501169	-0.21921286957023214	0.5217453454495214	-0.07000361411935041	-1.9217776168303127	-2.7908570227534297	-5.370127229178887	-2.9875249293609287	4.2274	11.395429196799682	0.27928950933231766	0.26319106832660266	0.25515517164075535	0.2023642507003246	0.031118061117290867	5.772630626528412E-4	5.772630626528414E-4	-20535.47539081948	0.0	-443.5341187976861
33090000	-20979.652944030546	-452.59503606540784	-20527.057907965136	4.234177837549923	2014.5000687377926	100.3157204094815	3.171697042012635	1.3625135282355942	2015.5625495333297	2017.3717330471068	0.46311315114467133	1.1859495758616803	1.3359650917284052	-1.0925865189508959	1.9388915310497508	2.897307315699752	6.102786448892351	6.440853948056363	6.176133827994351	4.196866859292816	2.5444496931739145	3.111385000033221	1.6147396137315553	3.188039894110542	1.7605627420541188	3.5757719170703144	1.5582831871235177	0.6017741300112412	2.3318635105717855	2.4535191204263005	3.855960531316937	3.140825569684948	2.817576449786687	1.1509379007161615	4.112279586050342	2.3924560913486697	3.477102585408165	3.100695525421275	1.4431904460398914	3.0086516915759622	5.03175680026257	4.614674572837573	4.8955185055889165	4.5293519698789	3.406675117707109	2.6642336959366424	0.5069147671609733	0.9365013796991791	0.30818310859153497	0.6366258341763045	0.7404102746123868	1.2941817573389802	-0.4256633686797503	0.003708059090949775	3.337949044711658	1.9487668881389149	-1.3031828521879751	-0.8215637475807926	-1.116479019789461	-1.0694698275075785	-0.9314606023832864	-2.625162617174231	4.2274	9.14530217953531	0.29506086470871595	0.2543091434721322	0.24859298632194077	0.20203700549721143	0.05347946315276623	5.492255265102757E-4	5.49225526510276E-4	-20527.057907965136	0.0	-450.4313020568822
33100000	-20965.37603453728	-448.3456152512053	-20517.030419286075	4.199354441065925	2014.5348921342766	97.15405196475216	3.0930901042122505	1.211714816600911	2015.6411564711302	2017.5225317587415	0.44055423510662756	1.5869589907496136	0.8997202854360088	-1.6259582017367502	0.4733281099528195	3.293687910645991	5.066109851702637	3.617843580340468	3.7790343601785708	5.084516166800784	3.6954582952352153	2.7321937368527274	2.9129878128712883	1.8211391751646446	1.6904505841113835	0.8933055211488253	2.211449567673124	1.9826990744240072	2.1647223987931024	2.024896550667616	2.466192413114596	3.5672794924755813	3.5532435078962696	1.4775761504858607	2.4658778060482067	2.643973376168974	2.3659946008489974	1.5179252939588357	2.9921937328674284	2.60174740258482	5.4339533898353265	8.144905686267826	6.913942753421038	3.797194725288211	2.767421493551077	2.482684190241466	1.8396138525760943	0.019457993229228296	1.7736194430412673	0.6416278506901486	1.1352252978154587	-0.5224277831802574	-0.6943202295421578	0.138404843796193	0.06036459649019843	0.8765715321257156	0.623842535481874	0.5643264388802921	-1.1005774824727461	-0.8343877845837375	-2.992555988171828	-3.3337616457082047	4.2274	9.30373787981445	0.2880184129674011	0.25213626095639663	0.254830464468437	0.2050148616077656	0.006161287169048919	5.883172335997913E-4	5.883172335997903E-4	-20517.030419286075	0.0	-446.24336879895446
33110000	-20965.931788632206	-443.78573163239787	-20522.14605699981	4.240752059561952	2014.4934945157804	97.94862393091604	3.1113572502805518	1.2646495477299573	2015.6228893250618	2017.4695970276125	0.6279487352621277	0.9728102154032134	-0.9759130979118098	-0.9737277482676392	-0.531755823215278	1.3147856503642346	4.3055170351759795	4.655689566753329	3.4722125040196525	3.604203197840222	2.840653860902401	1.8642326716870272	2.6463953100250808	0.7985794005420654	2.7992633907187066	1.3356210859854603	1.1032139340918556	2.6007812342512935	1.8811194640694122	3.6276394577054236	4.223162781443628	2.623019633952309	2.9790341022929465	3.40666090606054	1.15595987581595	2.3941869932599995	2.737525833114864	1.2462502291509154	2.466502213546142	4.182567819146174	5.860494875139038	5.892574829515919	4.801638471778047	4.710266279701754	3.303368190873389	2.2610866801144747	1.747881363464802	-0.7137614550621616	1.8608508810512805	0.6546260675772577	1.6132349702870439	-0.641704296177567	1.7180365973865053	2.16529956060438	1.6197596204056381	2.8615256593177523	1.4880679438939546	0.6866056686085423	-1.2253939051338922	0.5729509669054833	-2.097193365114292	-3.4008855623303584	4.2274	10.72583161035688	0.28197589205703866	0.2563159800453576	0.25670196140900564	0.2050061664885984	0.04840023110119236	5.889497276136338E-4	5.889497276136338E-4	-20522.14605699981	0.0	-440.98703408951496
33120000	-20999.48798108361	-469.54613505360675	-20529.941846030004	4.253933334044031	2014.4803132412985	101.97411176757153	3.1814024967727828	1.3622342986280704	2015.5528440785697	2017.3720122767145	1.9096901348663164	-0.13877350242860842	-1.0323054784216705	-0.5544357051233918	0.5404230272221566	1.6409666528558984	3.5872320088099685	4.892115985902586	4.488934055535994	4.161760091378855	2.7672675010109153	2.4613979874817566	1.768360814261647	1.1457229002453486	1.4492868932397984	1.7131021040350227	1.6698482668649488	2.3077645056726968	2.164433801297813	3.0268270948464067	2.863221004072139	3.4428473771626797	2.1681285532785335	1.458173707506561	2.431723166935782	2.877250804227068	2.962849510039312	3.899142925289358	3.0143426783772327	3.5484648880655745	2.938892267874485	3.3504120818283707	2.9246394013476196	3.3973813056639948	3.0416762475073984	2.101016978404474	2.233423344554941	0.7809723446640197	0.19104260182596483	1.1122810591052312	2.3817985139300237	1.8688606550742384	1.2324667781151026	2.024054011443347	-0.14302198422837112	-0.5846155694265525	-0.27985934817764163	-1.2597884698313808	-1.196375952087155	-1.5281899531618914	0.1071948093785684	-1.0862125161735479	4.2274	8.520639143105974	0.2827986484243594	0.2603074135590584	0.25269159730731117	0.20420234070927118	0.0731232653211069	5.178891125342641E-4	5.178891125342648E-4	-20529.941846030004	0.0	-466.090297634993
33130000	-20973.632603996375	-455.7768437738636	-20517.855760222512	4.151827306189666	2014.5824192691528	106.51589383643227	3.164949765179905	1.350447806927315	2015.5692968101625	2017.383798768415	1.0516324449769225	1.1744156544425826	0.28781365242067297	-1.2610679779711118	-1.159369503746513	1.732158845578024	2.5975381049656	3.8578586354043933	4.424643022481278	3.90120829426385	4.030041208228639	2.967471180110787	1.9193335125747653	3.234214659602874	1.6630775829608668	1.2734815195262585	2.1675628470942656	1.906905379637674	1.363342728913679	2.1059653075034164	2.551885579533441	2.4287382502133994	2.7711930672405414	2.8453594940892533	2.625909201963372	1.7813285930749938	2.751724736560707	2.7529524812342174	3.1480302792901984	2.9545452604296463	3.684864195921574	5.188197133245112	5.090259097923776	5.277340074692855	3.724154492085969	3.0212469432967635	2.3387135221454	0.7707083557977462	0.6768102369059674	0.8657970778538364	1.4331593494768575	0.5521772991623738	1.0156582624240698	0.5207899516637208	-0.09176505932918416	-0.42359677929697936	-0.6113035230551747	-2.0670213223405445	-2.196195451180821	-2.4109298122271268	-3.156123677255514	-3.986054694365166	4.2274	10.913396660332213	0.2887046451710516	0.2563976562865983	0.24587443503785184	0.20902326350449846	0.04210216619189267	5.536242143920826E-4	5.536242143920823E-4	-20517.855760222512	0.0	-452.5141018473113
33140000	-21001.00322874439	-474.9578860741724	-20526.04534267022	4.328701937977141	2014.4055446373654	107.44520382657788	3.338130315406603	1.196752188260002	2015.3961162599358	2017.5374943870825	0.6259580158685251	1.508613200132872	-1.9086615159281561	-1.1449175791583786	1.0779752172230057	1.8247602270715746	3.225337710104984	4.30240149061959	5.732724534749341	6.000366587368308	5.969921102136231	2.994348493658068	1.4840465740512863	2.220065707856353	3.100154806571695	0.7173251136890593	1.5812371838474126	2.180750300159893	0.9954427216042315	1.6968435291634405	3.529475730131629	2.895133420081316	3.2093743018852416	3.0111431118834604	2.3244251650088557	0.8182279487372898	2.646124351320485	2.409270689952183	3.159806856779976	5.31829411259381	5.7324479329150675	4.6999368644030195	4.2416054675703885	4.809101184486782	4.8233719896177725	2.640879445217795	2.1574106801537667	1.1098015701700679	0.5005810546609231	1.5589060830026975	0.46194498818314983	0.8875695183336372	-0.02696405997794306	0.6063565621510325	2.289284534089749	1.099399826787999	-0.0068004962673962055	-0.2908229714052531	-0.009793134605405873	1.686204851887812	0.7372273811364826	-1.728927154818962	4.2274	9.767379729147793	0.2858416733110152	0.25538928301509156	0.2532794564815193	0.20548958719237415	0.061586484423157575	5.707189894051058E-4	5.707189894051059E-4	-20526.04534267022	0.0	-472.36738307474553
33150000	-21008.249702261306	-458.7825908688735	-20549.467111392434	4.287694354374658	2014.4465522209678	108.84550693368894	3.305181170864535	1.227796792267265	2015.429065404478	2017.5064497830751	1.4986575002824696	0.17928240224352587	-0.03853278635630572	0.7183752767589249	0.30932579712500086	2.7762840273745777	3.752911040753606	5.624337253498486	5.701636631032959	5.27258458565497	3.961489103963339	3.146159248111909	1.648416551943374	1.3592434882414697	1.3462074981371088	1.7302531536356183	1.2379456373003617	1.6936326637438306	2.8623793370243282	3.003655558091914	3.1690098094215875	3.6345928575682738	2.5520774194776092	2.3516449905545804	1.4588279629046705	1.7765502937611473	2.130754410863806	1.8121030118022134	2.4969680950956716	2.893754566400557	4.501610218142437	5.342587131068264	5.659264712810076	5.9441020242986795	3.9880948521549544	3.641109911850429	2.2436435161647013	0.9245982206713826	1.5834317684215204	1.363598714858288	1.2638813662256108	1.3786460901945619	0.15324319453952695	0.462704727934695	-0.0524825873740406	1.5841948180147902	1.834506283542888	0.5222290622994813	0.26295506539657254	-1.6131770010444113	-1.6303214232414611	-3.258603012179276	4.2274	9.307308435829613	0.28647410456485534	0.2568697701101292	0.2486287346330312	0.20802739069198442	0.029478744709567604	5.388408639590362E-4	5.388408639590364E-4	-20549.467111392434	0.0	-455.50814418418094
33160000	-21015.035208866935	-488.27806659366075	-20526.757142273273	4.1141671146994305	2014.620079460643	105.70699252755858	3.343546484736078	1.0718459487703809	2015.3907000906063	2017.662400626572	0.899077513907677	1.5945294984597234	0.8687935815929947	0.5638674946777946	0.9514869952607805	2.4497286313823268	4.6545933926440775	2.902303495223856	2.8775949466926685	4.59084812405523	3.607377172737516	3.7425105508924967	3.789201395231017	1.4542333105606555	2.2061771135216	2.2452131131755206	1.5823965825401505	2.230138457913263	1.6041894246526573	2.567263333909101	2.6521936762555627	3.1446468286429368	2.1153003796560292	2.704254269115652	0.8869545872862605	3.789735650976075	2.7540715929565485	1.4828118975731386	2.3583685179408262	4.301987854524789	5.398530986680857	5.434406482081221	4.960626027521091	4.446924281928266	4.329617898307942	3.978184696399722	2.001938259890716	1.3312051803221194	1.5745465015464408	0.9173370691661008	-0.03876486541864632	1.3966795756804056	0.5102247621699377	-1.1539444789343192	0.276007810970672	0.4322137809721359	0.3144710466740815	-0.16930413248601556	-1.117865653295681	-2.918280706013446	-2.3587172399315595	-2.8407376191057367	4.2274	9.098467002596879	0.28061650207816574	0.25465295404490323	0.25415560260772785	0.21057494126920337	0.08388305888456477	5.164413238127039E-4	5.164413238127039E-4	-20526.757142273273	0.0	-485.456920198549
33170000	-20980.312754676397	-459.8140036627924	-20520.498751013605	4.158849601876014	2014.5753969734665	98.51475618040406	3.459875353104271	1.040779912202833	2015.2743712222382	2017.6934666631396	0.7878056910873343	0.0800207228459387	-0.9331871231158771	-0.5861195869805189	2.9420957513373995	2.336733733978414	5.621507250978936	4.731791346648451	4.000269352832015	2.1821299953572675	2.6071385067948922	2.4655581463531697	2.594576305534494	2.4555256011287687	1.4693537535869385	0.8518413191648234	2.6896433528099513	2.574079574571558	2.115341700275192	2.3149864006005876	3.775564300444384	2.072542438463169	3.901745367362421	2.11302856014554	1.8473545809541072	2.395796142545362	2.6037856558370875	2.986719995892024	2.300775616466015	3.8012919135570553	5.370029659233391	3.786832461310906	3.6022935766739366	4.6203220179809215	3.7318486609696278	3.31409345323066	1.5358291469121998	0.8698705766385209	2.695689315357593	1.251545167688004	0.9303885169713526	0.8188667192813555	-0.5517525252257127	-0.10552925490830611	0.930568796704349	1.4836032525488934	0.47733607018074475	0.18927189074905917	-0.6702186081732977	-2.0993231858056283	-2.672155231154549	-3.9842045964284	4.2274	10.06553081285547	0.28086619272592767	0.2527513912219328	0.25647384393418904	0.20990857211795072	0.06761492684811322	6.028922202841813E-4	6.028922202841804E-4	-20520.498751013605	0.0	-456.85769116914565
33180000	-20970.13281691584	-450.48100289549274	-20519.651814020348	4.18978600832497	2014.5444605670175	97.5478603537039	3.374027682776889	1.1926013033284897	2015.3602188925656	2017.541645272014	0.4389959224455399	0.17083647722972012	-1.4751803946742004	-0.6283055184173922	1.1009512303727322	4.038592990919739	4.850079356645788	4.905385700499919	4.5668229485792935	3.6217722758148794	3.1569061961230873	2.9875875903789644	3.9654854845223393	0.8037468637779387	0.9924009239882561	0.5726000006235273	2.7389125265572374	3.2546737341773175	1.8669946887967284	4.217751602362526	3.3513817343511234	3.1364389920059472	1.5028986319988884	1.4322997489869838	3.407111054867805	2.440123978245392	1.8647942061594667	1.8890040609336223	1.2668584035447004	3.563909704069685	4.514605495451879	4.921397654703497	4.6879635317930655	3.5276967911822252	2.324715142953595	1.9996749064151067	0.5281966351862111	1.0622169155585885	4.132466823901545	1.1474445152638086	1.0986963871684485	0.48377529991534474	0.5476009110693165	1.7960635405905787	0.2893390553860993	1.5851332332838917	-1.3273865349384775	-2.1537508603034285	-2.3127779579783065	-2.958674267926326	-3.258214996806987	-4.0975833980100305	4.2274	10.951561072592751	0.28507702446562055	0.25210502446759864	0.25439484280374897	0.2084231082630321	0.02856112367120509	5.795765900041007E-4	5.795765900041003E-4	-20519.651814020348	0.0	-448.0476425168879
33190000	-20964.332687775048	-427.5068573265862	-20536.825830448463	4.170031136451965	2014.5642154388904	94.86922864689237	3.4200469017218422	1.4114687171181024	2015.3141996736206	2017.3227778582243	1.150916830118343	-1.2718794432053804	-1.9228088681021542	-0.8396931298861704	0.47669480935319297	2.3964211197636587	4.5990882557231725	4.788484417372344	4.484431469898574	4.050939332584587	2.133513968512248	1.6023032116121099	1.054770415527193	1.813400382633679	2.3544525488575982	2.018172644504444	1.285491869070936	1.326578962805401	1.6618747987127631	3.5918557336371846	3.2247992369350937	3.944236603061472	2.3578920064096076	1.059172122726127	2.0414500303045284	2.806394100845102	3.1733850822595517	3.5412683558943403	3.8157859034714803	2.5406163063002145	4.089602408972849	4.845139817455712	3.7615278451043475	3.13239003322465	1.9333308221869565	1.7766868421340847	1.6057156487295956	1.5012160459261907	1.1579993571392255	1.3719704153840664	1.0471824768654163	-0.28008686734033117	-0.831681125916536	-0.6141002643387122	0.7487298857105109	-0.15383216230993652	-0.7153648456100522	-1.2358350333684152	-1.5893862232556824	-1.1162089188164037	-2.270862551337884	-1.419371575242468	4.2274	7.144850049214667	0.2828315669684928	0.24887810763202467	0.2593552894365879	0.20893503596289484	0.028441922262188016	5.702284459420327E-4	5.702284459420329E-4	-20536.825830448463	0.0	-424.85642251867193
33200000	-20979.225643128415	-448.43265614308956	-20530.792986985325	4.184484370265553	2014.5497622050768	90.11665172755447	3.369491541009198	1.1847654787081554	2015.3647550343333	2017.5494810966343	1.0758153679010765	-0.021901447912202943	-0.07569216571148674	-0.33243893609355685	1.2993594503027424	1.0802524485272982	2.9068287176606677	3.6358258989627337	3.677634878087167	4.0403583805001375	1.7392901493247146	2.447354419203503	2.126211832455114	1.8973615244247422	1.2462036588445695	2.121061204399891	2.571211377464816	1.2577570931426358	1.9602865610263132	1.6152592803139454	2.798413022930424	2.989267481127351	2.1470049010492116	2.6194679069746294	2.5634310523599355	2.2138148741318213	1.9778029377012543	1.6706327230135922	2.4054057378316953	3.028819740500284	4.271583693597808	4.580674837948379	3.3101497649694607	2.00626551046225	1.790140457780988	1.606142926303955	1.4665434680397045	1.5175242587704594	1.2864456371522546	1.667756051464899	0.9771063241946099	-0.4145425503149483	0.7575446085487691	0.21577061608905584	0.26430078932109535	0.1443066772537668	0.6597616958561084	-0.32302593902285703	-1.209717510923309	-1.357462912687847	-3.3088905722162805	-4.27783173887681	4.2274	9.80635821738206	0.2806110849290933	0.2560142894259189	0.25297078822616353	0.2104038374188245	0.003215048467837869	6.273880841323482E-4	6.273880841323485E-4	-20530.792986985325	0.0	-445.2796995443679
33210000	-20985.473167244465	-443.3267932441879	-20542.146374000276	4.184345201691641	2014.5499013736508	96.8687665187925	3.265312325970627	1.2230469994324982	2015.4689342493718	2017.51119957591	1.7396346241145304	-1.479373942448864	-0.7625363535444916	0.08228990316929408	1.515047637892922	2.466329026216303	3.8235207241493177	3.883962411140879	4.425160736660577	4.240746910672972	3.4441783132420216	2.8825559848943385	2.0678000481278573	2.097412720695156	1.4655844961932654	1.7027109208261426	0.7349804886259498	2.523932917428034	2.1449977364028094	2.6103159487932444	2.180632421520415	2.4250926234082777	1.9446835124692028	2.2890296912904367	1.6465781095714396	2.024342191324654	1.908851855830892	2.47413727673628	3.193533457142863	3.2014533769055373	2.4639523910796544	3.1788434549297877	2.847634696208205	3.573366381880773	2.6820350565008493	3.4554772058920307	3.1609110428730327	1.5714562522365443	1.1189500485428399	0.05892162597874172	0.9517520102311707	1.6348698247437705	1.4098863465542248	-0.14878939531737026	0.9690735174068734	0.45198880938626473	-0.6063808698026063	-2.126099387249095	-2.2561456117332526	-1.2263899904195967	-2.571840537049964	-1.4300627161501365	4.2274	9.410523474791095	0.2796022862947365	0.2593043799405552	0.2541531353511749	0.20694019841353356	0.05325504476570513	5.904255177381316E-4	5.904255177381308E-4	-20542.146374000276	0.0	-439.73330056841706
33220000	-20987.072702120073	-448.0272489752577	-20539.045453144816	4.115008872535472	2014.619237702807	99.91230084636402	3.2860263081781302	1.3970070828361798	2015.4482202671643	2017.3372394925063	0.8648894921871885	0.16103465576722778	-0.4205510963850768	-0.39204850544149905	1.0221679685679153	1.264674605114946	3.1758095740330616	3.859203947122902	4.301587472983547	3.4329833289124942	3.5394516037469463	3.2617584519023866	3.1758051721779057	2.5305731376853355	3.7828377781427855	3.2938337138893248	2.2325177544891504	0.776671343453644	2.738349978539593	4.605694755497038	2.7556747950188107	2.761525358503936	2.264761644161073	1.7473757876067255	2.4964593950988787	3.5520564488790995	3.714055619952952	3.4418404802025684	1.9335338962928417	2.7304785672632756	5.510070709220079	4.841159071218626	4.390747902542707	3.1835904687506282	2.7103002950098496	2.164655416858634	1.4630232706267878	3.7072568925018183	1.1094604640813583	0.8985355289079964	-0.23511589264019345	-0.665704531281095	0.742691797348373	0.011611736249206084	-0.21073827585734817	-1.2189833257608784	-4.865558731207227	-3.1730904394678685	-3.0113000685691698	-3.599358509795242	-3.7656560596601785	-6.4719228183696735	4.2274	9.158288611191423	0.2877617570019228	0.2494803846373178	0.25115854084903655	0.21159931751172306	0.006120722622688596	5.533987546952689E-4	5.533987546952688E-4	-20539.045453144816	0.0	-445.3253084767938
33230000	-20961.069237871667	-440.8381495098243	-20520.23108836184	4.1426857405584245	2014.591560834784	93.75617215697301	3.33483788064852	1.142265533078491	2015.3994086946939	2017.591981042264	1.4579846227414242	1.7900632340896772	0.6813569681689886	-1.1980480261112176	0.09691643442429354	1.243819839163638	3.2628500514732512	3.224376654150167	3.054425251428728	3.617735245718509	3.174580100001313	2.1234099979835883	1.7495242854404802	1.3537987041861905	2.3414352525815967	3.000184479245251	1.5377565599150864	1.6699454496273285	1.682384925576982	3.4739894579426718	3.1011411735026404	2.9265502936727157	1.8722471731874553	1.8094603882200935	2.947378734360853	1.7319046796847573	2.3244198600942747	2.7979198963716945	2.793496603118075	4.648837108776724	5.355145956304049	6.772991291535519	5.205455106197861	3.888473575739989	2.568643732699341	1.4308596894208978	1.1429670518830197	2.1269517992947287	1.0181107775003428	0.9843306169960153	0.5049564863013545	0.17743427306057333	-0.5238194527657158	-0.44533282641665745	-1.5627002240463637	-0.8882801406835767	-1.178528482169746	-2.0956032329671266	-2.074583848882539	-3.4012781120896323	-2.0382289331870527	-2.300828968021801	4.2274	9.503477416297219	0.2863801357034105	0.2574366632830354	0.2483140792975909	0.20786912171596333	0.007432949684834943	5.774978711722915E-4	5.774978711722914E-4	-20520.23108836184	0.0	-437.4931433613478
33240000	-21000.94790363383	-447.83132943691174	-20553.11657419692	4.1273400352262275	2014.6069065401161	93.70200235306915	3.446831429348371	1.214236044546699	2015.2874151459941	2017.5200105307958	0.8454389081753642	1.0775196455121758	1.42812915546694	-1.4804276690437506	0.7572119888067224	0.5940602522517224	2.0649953319005343	4.176185203610392	4.2149954081367795	2.3119180051931494	3.5944496957445913	1.9784873985631104	1.4300648724907852	1.3676622296444538	1.9794918428721844	1.8256421377796208	2.6873036072764123	2.0732610658788397	1.3364945307862048	2.9267806201256503	3.23897519767954	2.2769449163634534	1.466175434028215	1.9723577886977193	1.9984696029568363	1.048943076272396	2.326837063440205	3.242745375078256	3.7586062048381867	4.1435566459054405	3.9637835047538865	3.7622794811491493	3.005941198315002	3.8850594211433553	2.6815088093203183	2.2042479375645807	2.6003884928925523	1.4723290482809992	1.2651851425064933	3.615435802687912	1.6844165341541795	0.9469321290998016	0.9414167242408273	-0.126484214580096	-0.17901607948890752	-0.09960133990653913	-0.39680574905425675	-1.9682927333094322	-3.235851998389796	-3.465135085905605	-2.8579443417131505	-2.6181666862173145	4.2274	9.302456627722941	0.291621682525155	0.2545506609206852	0.2462296857541077	0.20759797080005232	0.05462433369796989	5.13871262553369E-4	5.138712625533694E-4	-20553.11657419692	0.0	-445.03939189400285
33250000	-20976.76670798062	-453.68914892444315	-20523.077559056175	4.293062087855548	2014.441184487487	96.40102000444008	3.4870448717980507	1.3407394471222849	2015.2472017035443	2017.39350712822	0.8005566014253342	-0.3464091100489974	-1.0614253641354792	-0.7467831700548002	-0.9247693230344093	2.2579129569043994	3.7805704462824443	4.469342272233536	4.518714530684752	5.973510351541294	2.6902740697356076	2.2716462375968294	1.6240166192607728	2.104839626949276	2.3080846567703124	2.5936748119625914	0.5200019825176951	1.117608197503068	2.384587192246468	3.33815145630811	2.3164137466142063	3.40487434469479	2.626586793217165	1.9299490043582117	1.1753949056428519	2.0437635350751857	2.510731572720612	1.5072760129221705	1.9127352406103473	3.132419817391913	4.1432666322223035	5.846800118143243	4.559033639672579	2.6296172582256716	1.1230168022923	1.4918432245472857	1.1054492800087758	1.7286429250768913	1.254406139179677	1.2273582642668885	0.6150103522143358	0.4933965962067704	-0.5298713257722256	0.12371936834689964	-0.8912776595655347	-1.070608223169761	-1.4230228910580518	-2.1988281965563523	-1.94746748152524	-3.2533142297856257	-2.6372922243430086	-2.502080411157644	4.2274	7.995230024619288	0.28330702448942546	0.2558352827147546	0.2512983172824541	0.20955937551336595	0.0032148745303672826	5.608118002253669E-4	5.608118002253669E-4	-20523.077559056175	0.0	-451.2824800574458
33260000	-20989.92584005265	-458.0047984776144	-20531.921041575035	4.212100088239968	2014.5221464871024	99.14545819391114	3.196264480283384	1.2194214108882762	2015.537982095059	2017.5148251644541	1.1941964035813408	0.5178797639048816	-1.510338039235802	0.023145130025018182	-0.08305517141482793	1.6316750065052417	2.095941765009114	3.0160361151445394	4.604187457584866	5.352489064169048	3.5030796908385335	2.149864580752681	1.8988970321822365	1.739423561006909	0.9767258410569475	1.8844699475633107	1.6695441793831762	2.9260225063340046	3.608894787723972	4.265027606115824	2.158733327919612	2.456036309330797	1.8891219128417538	2.5450131633513937	2.0453123046935313	1.6492474141154945	2.2744389165719	3.7216043157201635	3.726016391082407	3.3060844678022923	4.6536355055944085	3.5045400417331516	3.4860421628616183	3.539789446938054	3.0622949897237772	2.722429186475762	1.2131158051715747	1.0916950420066018	0.8532786383356861	1.4390672941137297	1.7552331750977004	0.9058336665098776	0.4029616399228879	2.066953028210339	-0.033157939316481366	0.5412615908165812	-0.298137329506656	-0.41723417076499875	-1.9490191723440868	-2.96097555459232	-2.748680028887048	-2.8328158147338227	4.2274	10.504916934628755	0.2774961731461718	0.2585206609513715	0.2572337701105607	0.2067493957918961	0.027384545245043992	5.101888847726892E-4	5.101888847726892E-4	-20531.921041575035	0.0	-454.72935079874844
33270000	-20992.843519072598	-461.4854297896343	-20531.358089282963	4.1800820623781165	2014.5541645129645	99.32214419076305	3.312724321796282	1.2270586147977733	2015.421522253546	2017.5071879605448	1.2928865097736475	0.34908421225121156	-0.844293542842808	-0.28680113869691976	-0.022155456080290903	0.5512167604894738	3.165151379561027	3.7830974825817116	4.556937890965745	3.61285300207149	2.8668433658366697	2.7445318698508743	2.0432594684341705	1.9521883068561008	1.3366604100357216	1.8881083313137896	2.112044668701296	1.4697018972238478	1.8317269210120295	2.752199599378959	2.8713504627153483	3.3847061633176	2.166328467690165	2.573313940922496	2.365504493370155	1.6118236848630199	1.9985908928017202	1.459505916203639	4.811642229584589	4.746820337941691	4.79120934228615	5.288524454686449	4.378090833609552	4.559693152403867	2.457285294666246	1.5410645181452713	1.2913392940405815	1.8428278335321358	2.1348489851504153	2.3747756508426816	2.290087429349799	1.3135609844768281	0.43616063537518923	-0.9397828043397359	-0.017851245786057346	-0.7026943605035877	-1.9292957838415736	-1.5410399814513625	-2.483915437184753	-2.6722906423353496	-2.372244744998058	-3.463601669589166	4.2274	11.141728899653508	0.28476403782394016	0.25352758302046474	0.25401143780575086	0.20769694134984434	0.02061532231281926	5.307367733888208E-4	5.307367733888212E-4	-20531.358089282963	0.0	-458.0122324165387
33280000	-20969.978740152863	-442.71240743163025	-20527.266332721232	4.18911997704412	2014.5451265982983	95.65444206162135	3.121455930145437	1.0899496327523788	2015.612790645197	2017.64429694259	0.9636893915933498	0.11987379448815294	-0.8820441779224728	-0.45344501710545215	1.5102903415784652	1.6950668999693463	3.237997470841296	4.069939734666363	3.128873070707417	3.7144843127117957	2.8684290382392668	2.258727227231401	1.4166901730061707	2.2752137764150566	1.782839251080035	1.260348233083708	2.4992311131078866	2.8900984869803534	2.188127670101625	2.8275290225735037	2.9196807390421697	3.139215310149137	2.099772235847477	1.9494122254978297	1.8390833181621522	2.945755755207236	1.571493695208114	2.248734320042827	2.0978580300556113	3.6677501699745836	4.009447643938053	3.82777667892883	5.0633568576643855	4.525584941327201	3.609295219149307	0.9627032577035207	1.182695660661159	0.9587593734202737	2.571257030416594	2.1701132324149466	0.7435238481347136	1.7483683157638559	1.3501117501332711	0.6291307836076495	0.06266348092360474	-0.6064694094431378	-1.2945322624651399	-1.391331466867649	-1.6466050934501486	-1.9783455477588108	-3.4498729148232714	-5.008197224196444	4.2274	10.812493704238028	0.27531311615562193	0.2559966111571379	0.2561676724747112	0.21252260021252908	0.02211622882736811	6.013170312395756E-4	6.01317031239576E-4	-20527.266332721232	0.0	-439.5008493647745
33290000	-20967.065115097583	-433.08572829970296	-20533.97938679788	4.136253222374836	2014.5979933529677	90.87796056741331	3.121452002423829	1.4453103409420631	2015.6127945729186	2017.2889362344004	0.941951831546636	-1.1679867139764586	-0.9585079381657109	-0.9410441459435139	0.2209567783900961	3.001712496675172	4.403849135776277	5.160450418048567	3.4067599806388404	2.773626047548427	4.336151485178535	2.481312058058616	2.307369902355248	1.071387696885405	0.8644542953123038	0.6357756514304498	2.2197471236101625	2.909121055166932	2.2766711545132807	3.427906646415103	2.192354698195372	2.7711532432939583	2.7632719299551427	3.1303141453797307	1.1790853436359527	2.0652132387676327	1.257317114500694	3.5488319540207183	3.682975919587396	3.310438259613851	3.7335350516214625	4.728787158150835	3.984397655478163	3.840439903238633	2.4712759362577943	1.7636519423798098	0.6726380880167929	0.8674101311282336	2.10820777355882	1.9429710414464005	1.2144092130779862	0.4797435383469537	1.000292790329092	1.555048898710682	-0.20833713904785747	-0.7873358871883217	-1.272363266791837	-1.801252208271302	-2.069452631150154	-0.7181878503885635	-1.9861851306118083	-1.7445171639431285	4.2274	12.067279982422866	0.283534926044044	0.25600330202578736	0.2521058835047058	0.20835588842546288	0.04831255865325348	5.500526163868931E-4	5.500526163868933E-4	-20533.97938679788	0.0	-429.66039065684026
33300000	-20984.441309947517	-443.26806053867864	-20541.17324940884	4.286107427236099	2014.4481391481063	96.81098113517588	3.296432663623819	0.9004585321405302	2015.4378139117186	2017.833788043202	0.6738699901894714	-0.24590210577368266	-1.0085470809843635	-1.7265109858906595	1.0699846596463527	2.282822917076702	3.6557454160721337	4.579672869584594	3.8673275399353493	4.521174948500894	3.0688030156604182	1.9639554497578642	2.2773465511370663	2.968531066939544	1.6545717179117372	1.4885172893307603	2.27811657988677	1.3997855472952343	1.5560366433794264	2.935896603885943	3.1499389642694404	2.7815647493880014	2.3780692210619927	2.831821175612654	2.2601538484648183	1.0975114856632928	1.2621230969141344	1.6163405720863897	1.9223487647813169	3.286297485196574	6.150177780222154	4.544674450167007	4.244441750339555	3.2861971049364027	2.719211386147947	2.3242930747739177	0.2754551349443488	0.37312386449785595	1.0520560942223613	1.5509075083298118	1.4285759911830294	2.674554351020225	1.849534071220906	0.619044002370766	1.3241985558968676	-0.46593343510375146	-1.3316218527489494	-0.9560740422845477	-1.867035178872448	-1.1405051403073059	-2.0279804224176945	-1.591838891068349	4.2274	9.305662344645349	0.2875116063302791	0.2566039576746205	0.25346065834069603	0.20242377765440456	0.023461576922476912	5.658784979978179E-4	5.658784979978183E-4	-20541.17324940884	0.0	-440.72608073209653
33310000	-20965.26065068454	-423.4632775068801	-20541.797373177662	4.229324774216857	2014.5049218011256	91.86012538692194	3.247698524533943	1.3052131914526126	2015.4865480508086	2017.4290333838899	2.4212219504248313	0.912841251033682	1.1137401836105099	1.4972483939638717	1.7016577673957776	1.7942793727331883	2.6156746363286385	3.6817999223328006	3.8112183782018008	3.7421145667602755	2.988552490036875	1.8063347882814236	1.0158235195896943	1.4889549567929719	1.8222229362333928	1.570910872549663	1.0159688212845621	1.7669362535787365	2.533608437892585	2.942933207087993	2.884059519950285	2.8227060334264755	2.4046481276762983	2.1833879460050625	1.9912348795756403	1.6102144304398833	1.6190611576145015	1.4554608333660006	2.3648200288302275	2.8079621899208305	3.3032230886228486	3.316145578317665	3.432433623057089	2.899449661857119	2.6603619654630326	2.777031870269981	0.470755513274788	0.342625309615319	0.7257568007053732	0.5255424660065019	0.8927014483087538	0.16517265265574121	1.022693912877015	-0.43697591086094123	-0.11829215323408476	-0.768312873247947	-0.8786306927717062	-1.4737414037111973	-1.4343962290985508	-2.8122243600539876	-2.2121655596043976	-2.8372566577097817	4.2274	9.671174765961275	0.28275554379096957	0.2554436461392828	0.25579062710115624	0.20601018296859158	0.07534024433134869	6.224188351086812E-4	6.224188351086816E-4	-20541.797373177662	0.0	-419.3924804444434
33320000	-20982.309939256527	-442.29668336370554	-20540.013255892824	4.1752153396757485	2014.5590312356667	91.87547691130216	3.098717488508272	1.2983137730447587	2015.6355290868341	2017.4359328022977	1.1964764356138224	-0.28040183954719416	-1.2098721518482094	-1.4828233579226169	0.08687807708394046	1.6570455374762392	4.133144490603764	4.244731529871398	4.97036050917993	3.1246313391890017	2.6098971559507977	1.4947815037440124	1.1736566921375045	2.4712179102532357	2.4637824306312384	3.622407171696607	2.040647489052589	1.2046466259106985	2.3422170345795172	2.4651433056150993	3.219624248521964	2.7711345176055184	3.055807391450723	1.042725781269413	1.442610302255333	2.6965671138107083	1.9324735487191531	1.6781371967236436	2.9123592532342655	3.7350073429217776	4.3669781400937175	5.39149127862592	4.129582996929083	4.397871371221095	3.5411443666569666	2.1687225887888957	0.9502925628906966	0.3321537357925041	1.1296363427507843	-0.2576574781455387	0.5206751691064126	0.1276532011322959	0.8715502777951528	-0.021006385167047004	0.02063462115737935	0.9091311107881974	-1.1535073749568845	-2.5683651626830692	-2.248676293990436	-3.4271948871274853	-2.9700447327844617	-2.2947118451011193	4.2274	10.629111672592071	0.28108756292229076	0.2561990484804391	0.25751615312558424	0.20519723547168608	0.05006278265512817	5.707738119635239E-4	5.707738119635235E-4	-20540.013255892824	0.0	-438.855965226255
33330000	-20965.7426867638	-435.9199080472783	-20529.82277871652	4.102001904570645	2014.6322446707718	90.68565417850556	3.107004066321513	1.162156195296599	2015.627242509021	2017.572090380046	0.7200923448575172	1.501281296733706	0.4351198122933121	-1.497938054209998	0.1887014751024278	2.116325753283001	3.2360036298435184	3.362769578007452	3.259620691907679	2.464333764980101	2.5299236801355662	1.805207557217829	1.8353778078325207	1.0532849303904304	0.8517827240646185	0.24886241615379134	2.4587453128396155	2.4811718322493816	1.4008920705155008	2.0975178493339506	2.8124226041380562	3.0229532356638398	3.1301958353912833	2.2089167733394204	1.9737901301826424	1.9876032277063354	1.676865255449054	3.815260244064456	4.591939182101968	4.652552208175563	4.254268590920712	4.448171306323957	3.478625662011735	3.4438833450353217	2.225836394923801	2.418529091331704	1.7902389199412194	0.11520191831083347	0.8546596266252117	1.3574744180278144	0.54494472238201	-0.04217924323229423	-0.42115965117172904	0.7724770187761559	-1.2604407955998127	-2.116482659110402	-2.860147138290934	-2.008476887438769	-3.604523144257179	-2.5533013889775917	-4.013848896529472	-4.059721755471726	4.2274	9.40806010358658	0.29465870665708943	0.2555185419647203	0.2500015660719067	0.19982118530628373	0.05518774928124445	5.589790206403456E-4	5.58979020640345E-4	-20529.82277871652	0.0	-433.20609743724606
33340000	-20960.79150272268	-436.6096707533541	-20524.181831969327	4.139285971862384	2014.59496060348	89.29994623827734	3.203073524857606	1.234804964294647	2015.5311730504848	2017.4994416110478	0.6638434252157139	-0.3712984231580881	-0.589498624974868	-0.8110749633935225	0.15913549174197386	0.7552028732568439	3.484690975989635	2.7105282809717206	3.3713732848558386	3.0316152317312075	2.956185980988876	2.1999554033077313	1.5384481286960066	1.365914744482919	2.1259879465896123	1.5944107351330408	1.3813898135309397	2.7502717665804695	2.6027213852201565	3.5408113190490904	1.9690530292484274	2.7403786825958862	3.0534064961648464	3.3915505080701194	3.412916507963472	1.0399223737364216	1.3551033679979232	2.457085196127803	3.523597820412064	3.5556363504423376	5.0917484621843805	4.653651240954015	4.926784025095283	2.634313721592675	2.4923267951408876	1.2530356565805885	0.7769167331067369	-0.23983788713644588	0.3832556481926378	0.5840451853550024	-0.17255884367645868	0.2012656498303993	-1.1982675817205604	-0.531750927184853	-1.0087574686355887	-2.1927814178669593	-1.4000125978202396	0.48105509788763956	-2.133205982177226	-3.267912529408968	-4.384516128823853	-5.381242686649017	4.2274	9.97947635337273	0.28297702396976177	0.2565846922106781	0.25864669098085646	0.20179159283870393	0.04688887682465458	5.889782755554535E-4	5.889782755554531E-4	-20524.181831969327	0.0	-433.8510945509422
33350000	-20961.6631147258	-428.9871823488272	-20532.675932376973	4.107938994925261	2014.6263075804172	90.69020852902813	3.2481742787303034	1.3124049558350688	2015.486072296612	2017.4218416195074	1.8706574305392707	-1.0837259693146206	-1.0641694599508245	-1.0042718298711903	-0.1097865910070179	1.4456642404803852	1.929643536335905	3.630311792381504	3.218546759212047	3.151343681941503	2.469033762394879	2.579947452478086	2.6317982426097397	2.0849936978184545	2.064690303557954	1.7144279952244066	1.3816740430172472	1.639912273600272	1.0877068571464963	2.453294744542172	2.688690777932738	2.1023294645828474	2.6512158104451324	2.547721152753188	2.5448507723788434	2.0089004159911474	1.5047002351322945	1.4674373893672168	2.5343471388726275	2.713890369358026	3.8609827404737542	4.33851090171344	3.2299435594744637	3.9408297752962054	2.247598471700251	0.732106580602069	1.0770730899906829	1.042882744658467	1.2868268961705513	1.3574905862088293	0.6136082074263223	0.7977918746277546	-0.2626707867284071	0.24696782234160924	-0.3425168496511303	-0.12490995257907775	-1.0328769600903924	-2.6321396257276444	-2.8226306694968364	-3.5891472101815274	-4.738814985041583	-3.8722993577033864	4.2274	10.583255377029904	0.29086051287892584	0.24717953696687903	0.2534660786117564	0.208493871542439	0.029731263038570262	5.755577838287671E-4	5.755577838287678E-4	-20532.675932376973	0.0	-425.1376586875333
33360000	-20986.86120983261	-457.4033865299479	-20529.457823302662	4.125239530557595	2014.609007044785	96.4318562233725	3.1927681209883803	1.8526508358516265	2015.541478454354	2016.8815957394909	1.0068652571681094	0.2222790897216582	-0.524433190793854	1.0360932603093587	-0.26249614979212293	2.4642916989966137	3.1479420683305728	4.643434164933733	4.178927753333143	2.8792165951773234	1.6900600395159786	2.0931110113060365	2.0133357981162185	1.690359418764237	1.7581638044415238	1.2847544624947052	1.6875753879672053	1.4027224481003286	1.5894339319425166	1.6763427822898194	3.319458423354657	2.384751290385915	2.2404574705169007	2.9800071882795276	2.0359567366046143	1.1511513650175567	1.7116593574168266	2.058199878816128	2.6299643769668837	1.3724860795407634	3.9279542009715605	3.670226466633879	3.814652693105578	3.9548085211458144	2.7329658853224417	1.1706669304423687	1.2923655300643748	1.8334808021965536	0.817514073054074	1.110252948304527	-0.10791133067359777	-0.5270107418521355	-0.28521005967392116	0.9851412473183035	0.7845902911710054	1.1180313527317656	2.3528071842948513	0.003521250985494939	-1.755489322002048	-2.336128577197367	-2.9702057228022283	-2.7118177750582904	4.2274	9.639919497544865	0.2852515908072335	0.25775905139005445	0.25277025445523627	0.2042191033474761	0.020262578611256393	5.545050298063273E-4	5.545050298063277E-4	-20529.457823302662	0.0	-454.4123322332334
33370000	-20990.33256706994	-459.3728325507497	-20530.95973451919	4.152786184217026	2014.5814603911253	99.91620556316708	3.2154661480374847	0.8603723088751581	2015.518780427305	2017.8738742664673	1.955216362571993	0.8606077271392961	0.04859289081366863	-0.6284762089916391	-0.05365538010498677	1.0652527801033405	4.15738921306879	4.98008096762906	4.686425519941642	4.176524488767463	2.975823636003154	2.7434895636851584	2.4671692184280385	2.2503804051726375	1.1593967618555303	1.4445233307932166	1.2449988204032851	2.2548952615163778	2.9429470605362806	3.818360753654761	3.3748498674669714	2.9276830312186797	2.2878648326302815	1.6581503480140705	1.7034324710095146	1.489851831899772	1.8799255194002333	3.1945641387664745	2.8981596100036224	3.2456060769937913	3.3966546236624056	3.511268042536282	4.492180564423195	3.3365681258785367	3.099208640146179	2.0430831656792137	1.4671480944807722	0.6866197854103112	1.3012442135062843	1.4372946220679128	1.9682131357030135	1.2146522458326363	0.2151027635036064	0.9300839566192027	0.19618979754048826	-0.5827222385103319	0.374054553248804	0.24253422710300632	-0.6519414520848364	-0.5454878915217216	-1.9542596943899673	0.3400251221575834	4.2274	9.763491213444	0.28934336441529895	0.24849534081392016	0.253892022412365	0.20826927235841616	0.057849166497199046	5.302659818190493E-4	5.3026598181905E-4	-20530.95973451919	0.0	-455.6601385771067
33380000	-20980.350879534282	-437.5172802984562	-20542.833599235826	4.100033235534017	2014.6342133398084	100.48098945299685	3.288916454370178	1.1612322691164476	2015.4453301209724	2017.573014306226	1.3911663022611493	1.3220906079503523	-0.2059079234449147	-0.22335075834876628	0.5288961373877743	1.2589853907873119	2.2134107696443674	3.5709927010707854	3.53753428107478	3.3587894589089355	4.187088249599261	3.639861246920992	2.3834363769935996	1.923247259483385	1.695140512408857	1.7066081519921565	1.4254665727089495	1.3283720073372915	1.5723530797017595	3.7438872180361122	3.8994875993081735	3.268618991134986	2.313458264170496	2.124498439386783	2.573034778301949	2.2506821774344674	1.6148631833851015	2.5503285890710714	2.850387956661733	3.529074829479984	3.2511792231766448	3.8213469809850396	4.010306313128969	3.486544664648666	2.9125904589287113	1.9014216015652565	1.3117110882254708	0.5559340044173808	1.1520462538204295	1.0661340273015052	1.6063714492145187	-0.21627750005899093	-0.6588102623042287	-0.6851132501137057	-0.709172862514	-1.74007644174772	-2.187766648836317	-4.101973629354271	-4.597724527528623	-4.573924095733355	-4.149447731699394	-3.5520708098254454	4.2274	9.02120279323226	0.2837981910535907	0.2576728269937845	0.25332248048661093	0.20520650146601413	0.008006430708007176	5.644440462249355E-4	5.644440462249351E-4	-20542.833599235826	0.0	-434.35448657996005
33390000	-20965.641300856994	-447.8128885970194	-20517.828412259976	4.162685725813184	2014.5715608495293	99.87529133963419	3.2590937096262986	1.4504585338014098	2015.4751528657162	2017.2837880415411	1.6216073043134196	-0.5810348698495249	0.04392456868084268	-0.48695885144783546	1.9408770256403995	1.5429136331779771	3.4224573549438344	3.5242693839521424	4.184520148450011	2.4934486003191925	3.217152878870097	2.8017840201723754	3.0042885539355817	1.6791277440967507	2.505478706064672	2.44199179917495	1.250228445025573	1.377280459263477	1.920143000130828	3.2867424539825865	2.940770609188915	2.797061269392011	1.6622097188631566	1.935588185980813	2.371142076508359	2.5426129488479434	3.437468870473679	2.916470656642484	1.939761767089566	3.3406856782738505	4.2069660088916905	3.9190614541487214	4.798915694639033	4.762522042129118	3.9056958412191634	2.6013568370780695	1.3883933771366115	0.8911517901843918	0.8610248079518135	0.8629932848806385	0.7795657727146581	0.4678988003365951	0.5659859501885658	-0.3168819244267678	0.08419805893002619	-0.6753297983950971	-2.2180180080345577	-1.85611210663491	-3.0668806465173684	-2.7154927080261984	-1.29127379466178	-1.3264572883105834	4.2274	9.61950764519375	0.27744720737625905	0.25649355644840005	0.2574692835082142	0.20858995266712707	0.03931342410100375	5.311549483683961E-4	5.311549483683966E-4	-20517.828412259976	0.0	-444.35033058396044
33400000	-20974.89558072575	-453.15792103318915	-20521.737659692564	4.1326833171372535	2014.6015632582053	97.66005996798754	3.1263077140807005	1.104528966690716	2015.6079388612618	2017.6297176086518	1.2521530524072324	0.7014521475464955	0.5595270290494174	0.7316089650065914	0.57388307308449	2.563352914922853	4.771255849338263	3.4826093431288636	3.754816339329241	2.974844069352918	2.9643659696669094	2.5791496728449337	2.0839491691670076	2.210917372050305	2.0329707834299993	2.7359029618765556	1.335820746339002	2.3447197825477524	1.1479216266278915	2.0305923481320725	4.112352980508662	4.005702944094365	2.8404932704968013	1.2967254234217263	2.227248689563881	2.3038583927048806	1.6631547489371916	1.665865187253278	2.5797926140180087	2.0313639583022756	2.8414250391464853	3.249542214876503	3.623288502338376	3.6973811755134682	3.114971807879182	3.421973131576772	1.305326487620033	0.6006090699215816	1.2855871695184993	1.380324901786207	2.5948282339096838	2.1839756544026705	0.6381408574991799	0.20330363431839002	-0.4951244138464885	-1.0210008908003887	-1.1101157611152994	-0.8784493791933521	-2.0845331415552577	-2.9501049237910757	-3.247112746706423	-3.014582797706926	4.2274	10.780235110428826	0.29086149439173453	0.2623330356170566	0.25064250428619766	0.19616296570501157	0.012017089772072198	5.331586235976696E-4	5.331586235976693E-4	-20521.737659692564	0.0	-449.7862864720147
33410000	-20990.17480724398	-458.59717646343836	-20531.577630780543	4.15273607579841	2014.581510499544	99.86511423887718	3.146650510459699	1.2482913355092131	2015.5875960648827	2017.4859552398332	1.03048183659501	1.5358246944135738	0.3527951228327015	-0.09966821603113929	0.27681958109253724	2.4842386235165437	3.4801639307567713	4.006532734962084	3.5613773743668973	3.5792979963304195	3.1038547956635925	2.110466314614232	3.1666989244824806	2.874080897915295	2.5396619890779126	1.0751511784437686	2.4634157338733593	1.4013940283451363	2.053646345580427	1.4002282523001237	3.0889714370011756	2.9904640276913446	3.2562303197242146	3.805402377889986	2.7977786285018627	3.0159250230849883	1.47785532390205	1.5240752859652338	1.5669292759442877	2.1891791655711503	2.7335966748786715	4.117147668388475	3.6154847288638354	2.7466168332331913	2.4437913790553596	2.930777297722138	2.39658918632925	0.4728580856123138	0.8619724690888059	1.6350425553774517	0.4508364129841162	0.021242198549101365	1.4023106665590195	0.7029326888500371	-0.5558360787787873	-1.1876459400098247	-0.1551025561099021	-0.1905172252696199	-0.6407933531666957	-2.2631556719148653	-3.41182508712244	-2.5715777879047743	4.2274	12.76071039260657	0.28743398935498254	0.25920142129826274	0.25189408491232024	0.20147050443443476	0.028873747258303262	5.425221029794789E-4	5.425221029794791E-4	-20531.577630780543	0.0	-455.0605718960499
33420000	-20967.52560568361	-442.63398223643765	-20524.891623447173	4.1590603285386765	2014.5751862468037	97.34751019541223	3.203730032089256	1.284843525742436	2015.5305165432533	2017.4494030496	1.0027071133640681	0.7689735720890599	-0.21958366460104672	0.38564613095466904	2.423901028469168	2.7699406505311868	2.527476624011532	4.3853217548461165	4.222333296081535	4.078666515778547	2.0761711252065895	3.5783659242433976	3.705616758697905	3.0326736409088246	1.1213081336381356	2.386023880686605	1.5851736884869883	2.578609155151994	1.811904177554969	4.2822156344405276	3.1580396030800277	3.394450555939074	1.9824561235066556	2.246164188699657	2.028595431312722	1.708488882023946	2.4103498928138842	3.120311005987154	2.3625023112842993	3.2978190631633932	3.610634125268597	4.881295952523718	5.09594071819502	4.928789637313601	3.6185687611976367	1.4540895267792773	1.9736326459254372	0.24113435275032435	0.7826623209735171	0.9008977327374145	-0.10055565689342605	0.1509715057774772	-0.31774467662556627	0.17191836010647538	-0.7083013375129045	0.6835483436804064	0.6202308236658144	-0.4965865145275068	-2.24776697854244	-1.8421609649287034	-1.5322523782532813	-3.809498200812236	4.2274	9.150994539210496	0.29163833865205574	0.2554625154214516	0.24835967360063374	0.2045394723258591	0.011671242161409953	5.54540938287033E-4	5.545409382870324E-4	-20524.891623447173	0.0	-439.7617841233877
33430000	-21015.255597737232	-471.53308099688434	-20543.72251674035	4.4634234124956444	2014.270823162847	104.43721413797701	3.155795634685416	1.2863574516734944	2015.5784509406571	2017.447889123669	0.5037456236147633	-0.012291247687823498	-1.351767280142555	-0.6538508678903758	0.7281824679471939	2.091560745207293	3.452863814913374	4.247748745342649	4.480280892950507	4.313315162285841	2.821407441459628	2.194610405549641	2.0919856086596824	3.4713721823997323	1.8332288816396864	0.7130729181709257	1.1687585631503394	4.264953690499916	4.267240621982323	3.8991349138687	3.6619875592293853	4.460732071675538	3.417798087335634	2.9931522201691343	1.7252453397996919	2.7960809273716833	0.7844657134958821	2.1198273350074475	3.410781420760536	4.142688584811099	5.611047810334149	5.529254708323026	4.325151463462525	3.073059721790855	2.2431092218844055	2.1268219905257024	1.2675945227183374	1.7421030625935656	0.7747246181053442	3.213769804657046	1.1670709228651708	1.2636006706589142	0.4601902518064207	0.9286532811367059	-0.4782619199691335	1.0330836503382046	-1.423792453511386	-1.2324030411931952	-1.6678110278494427	-1.676898732464438	0.1675694002410067	-1.207631845402298	4.2274	9.47057503774846	0.2814817982485158	0.25822197148075793	0.25559448686131225	0.20470174340941422	0.04763850244835091	5.510602006840674E-4	5.510602006840668E-4	-20543.72251674035	0.0	-469.25050411079036
33440000	-20969.388711359006	-448.2207903777911	-20521.167920981214	4.251798165291597	2014.482448410051	100.61311965944512	3.100465500658935	1.494544572932895	2015.6337810746836	2017.2397020024096	0.6168198123864028	0.46354835022321805	1.318858687266638	-1.6883980915231989	0.7372153678321086	4.367516866592203	3.0892292002018547	5.02290507278137	4.185636214489522	3.5022323318497275	2.4618155472354153	1.3814840660387828	2.7231628821045177	2.4181998756211707	1.495138405057729	2.208809206791977	2.1985447231451865	2.317659610169896	2.1465862862338745	3.882613292921594	3.255913894762777	4.3097257768235435	2.9871320478711936	1.517313968961675	2.5284067494675053	2.7315542561687916	3.578491411194101	1.869212858329976	2.7073456257113455	3.810164997259644	3.367758343135515	5.040166083178526	5.074338030355056	4.021191014087254	2.8706547014756723	1.709010622913849	1.3301569775175155	0.29486090719523	2.099610621426329	1.1204343446900258	1.2872239667010466	1.6715167746584045	0.6350756864032512	-0.12498335393979983	0.4454585376892717	1.411393909800092	0.3534162909895939	0.03785886896504287	0.2658553874601023	0.19791575751752088	-1.3813048042682206	-3.729724198216845	4.2274	13.19601439246982	0.2841046053137844	0.25693691906721416	0.25398921722137113	0.20496925839763053	0.020263899827538897	5.597508143114007E-4	5.597508143114005E-4	-20521.167920981214	0.0	-445.1333696409473
33450000	-20977.7642258244	-453.6915240576816	-20524.07270176672	4.127469164181561	2014.606777411161	98.62911123992022	3.109853002373664	1.2545708824343587	2015.6243935729688	2017.4796756929081	0.44615796059161894	1.0019729712701326	0.2031431241782074	-0.668569172493713	1.153202905237742	3.728301464247269	4.344300784023819	3.799014523123358	4.507260936234666	2.5273842813046214	2.9799727813862966	3.135541650858043	2.5648714339268834	1.8389899907608596	1.3607603570864144	2.711644111332552	1.6769304095822806	1.7263352559332574	1.6762762749147473	2.464308079970393	3.3420720307464	2.4227689591928434	3.8540489692263744	2.209572826925291	3.33829820669513	2.5515122812086415	2.93361537276099	0.6522782347345222	1.18722380427761	3.573330391711811	3.4245660284576522	5.918608496495214	4.335223392301415	5.062379056127279	5.453025669933053	1.99466313124658	1.0341707781724896	0.1238091299381888	0.538399898984862	1.409674530822685	1.4055146347900787	1.4493679222829543	-0.5406945239247524	1.988207703884799	1.511122384959538	1.2044622358195023	0.86025000525548	-0.5944687779007765	-3.066223205952165	-2.0381665358185788	-2.4300758594229346	-3.172779628763119	4.2274	10.724924973811602	0.2917760806562398	0.256043425595609	0.2450498376062305	0.20713065614192103	0.08652213267273051	5.644150703613224E-4	5.644150703613226E-4	-20524.07270176672	0.0	-451.1851231742335
33460000	-20972.321136748305	-430.9392877484901	-20541.381848999816	4.168734484617179	2014.5655120907252	93.85059570230875	3.188499898008083	1.1021827234023984	2015.5457466773344	2017.63206385194	0.967124120018636	-0.6747474666306819	0.995559553046707	0.1343350997383017	0.9229042681410525	1.9380008173710856	2.1159489059900043	3.217808837060501	3.6082489588510995	3.682262323602072	2.414552715479412	2.0376497815102144	1.8405767121982843	1.7268576338454624	0.5919725592088005	1.4378485703425905	1.5698284796053623	1.9716882542459795	2.0942516283990367	3.2962198083524403	4.05585070866555	4.198332216014117	3.5122014932057857	2.4443905763924407	1.754202963956598	1.538933120083085	2.363215724319841	3.3978224686771363	3.2148323318197694	2.674687121813018	4.3338878589101215	3.851684604276877	3.753020262711564	5.230628878869943	3.0740076736870723	2.1148872896741966	0.5575718922468896	0.9488284438723354	1.1448604884629408	1.282634858910527	-0.2560056571213266	0.8445958027223719	-0.472613232221457	-0.782385884396835	-0.5202634785861175	0.45632632279609786	1.2021218829171043	-0.6824256939611585	-2.554480545673731	-2.78828571464224	-3.914416470450957	-3.017912651669592	4.2274	9.7899506962964	0.2940415785752196	0.2580985999079183	0.24453059670831492	0.20332922480854745	0.06972316844734333	5.09798233173637E-4	5.09798233173637E-4	-20541.381848999816	0.0	-427.8956410412702
33470000	-20968.0610124047	-447.5767708651307	-20520.484241539572	4.230451941163242	2014.5037946341793	94.61411397295343	3.121143513788861	0.956066662372157	2015.6131030615536	2017.7781799129702	1.4999692166899505	0.32467407803432047	-0.837264377209894	-0.561785502725688	0.9279821190845607	1.0629236649747442	2.845479014615864	4.339101428440958	3.941096326768395	2.8002316902465703	2.7413610400450166	2.118418934101143	1.9440545093631205	1.6072165212070249	2.17948898304239	2.4228845746129393	2.6225179748544383	2.652630031914114	2.545051364640548	2.5656741027282983	2.5644733495019243	2.9703217606908887	2.01275477153095	1.771418425473734	1.360263624464184	3.1075335045650747	2.449906767203709	2.614898394729144	2.1602173861783607	2.366709686223598	2.444830013851941	3.5565502244509473	3.783394682898598	2.246849572938721	2.7361101578431075	1.7260015896900016	1.4370403307979707	0.6083511866134474	0.5253379546698287	1.9458015128403632	1.9409275590541923	2.4334138709590936	1.8140227754695026	1.2975382442760428	-0.26097309067838725	-0.0714006171923684	-1.6393437596263376	-2.052394541906993	-2.5157843909908078	-2.8883659636562884	-2.550577933296819	-4.097574199634001	4.2274	12.694009241777055	0.27988825847883964	0.2598150183085391	0.25721658096224004	0.20308014225038143	0.028582175892977815	5.447230345111199E-4	5.447230345111198E-4	-20520.484241539572	0.0	-443.6492652990192
33480000	-20983.47648255495	-449.2227411801028	-20534.253741374847	4.202319076447485	2014.531927498895	92.02881674160221	3.022716290042878	1.1404267714071508	2015.7115302852997	2017.5938198039353	0.9078875367631707	0.1598225786300317	-0.712936313442268	-3.128744300899485	-1.0351117802953806	2.289399743207571	2.8408550686460834	2.88649105803149	3.5910613653338723	3.98557346286407	3.697382815372147	2.175123265395587	2.802987284254698	1.9240570718818488	0.9264466257303589	1.415966899998722	1.6040070027538493	3.3648045869419514	2.8069563451032926	2.0201308144962296	2.377392277727546	2.516323761991196	1.4432558325049105	2.452218664652357	2.207495395578336	1.8215900590087002	1.3319865448770924	2.1512083654901577	2.0425923190736004	2.8908040110295157	4.428581290647708	4.938054721883623	3.435531010708852	2.550930398656649	2.005544571476044	1.7557582143706396	1.0414281336340276	3.453897300342949	2.3341936703884976	1.9995536972174386	1.431328390489122	1.9861633326868022	0.3740351302002466	-0.4605462304065628	-0.48239276981849716	-0.03849717082345627	-1.6506211427437112	-1.366074786282955	-2.5495047356712837	-1.8131176836181166	-1.7936671877141026	-1.2856677405915602	4.2274	9.246565133928598	0.28935796968109323	0.25343729367905077	0.2552841271129324	0.20192060952692384	0.04358481177040804	6.306526348403715E-4	6.306526348403708E-4	-20534.253741374847	0.0	-446.2710991095933
33490000	-20928.276329265227	-412.7033502838055	-20515.57297898142	4.165819980592312	2014.5684265947502	87.6235025521294	3.200843578464683	1.0671618873800475	2015.5334029968778	2017.6670846879624	0.5778758275268694	0.34620200040335236	-1.2901474663396475	-0.9608923968603255	2.56226930926218	3.3417382050353064	3.7484784291965063	3.20891232670973	6.2715957042091155	4.458768770627345	4.069768785673249	2.0645820940262563	2.3620068079359995	0.4154834176616722	0.9444073529255643	2.3825453730785777	2.553271714703071	1.5434003273454462	3.051873072601423	2.7070509868925217	3.474938004638082	2.472444965641079	3.1591044772479497	1.8460700385995745	1.3006095310768733	1.5359368859536053	1.5908392981057542	3.346412226791945	2.7087212016380704	3.015608065322599	3.7889250199453204	3.9305879702111852	3.8377791639740613	1.8374479398167087	1.0190069363433876	0.9164794586481221	1.1858930252800677	1.6336021175708968	0.5789851059410172	0.014483654550110747	2.3748089113330986	3.1325782015310857	1.0743671745602152	-0.6503031233940958	-2.2507856665522485	-2.0154043135382094	-1.1494257397682204	-1.1742549178444328	-0.04462797581340272	-1.845031468940947	-2.714287331127716	-3.2304918231978497	4.2274	12.11458563555991	0.2770464815656066	0.25998677712596924	0.2539029622187979	0.2090637790896266	0.027454449526976926	5.84828087323087E-4	5.84828087323087E-4	-20515.57297898142	0.0	-409.7504067175402
33500000	-20952.685362590157	-435.28264103715856	-20517.402721552997	4.154386174510494	2014.5798604008319	91.972012630802	3.2871405996677465	0.947150077792397	2015.4471059756747	2017.78709649755	0.7826769013635498	-0.9682771197226355	-1.1887179786391175	-1.7655192831518045	0.9836145206957123	2.7804811834692162	4.121935904688003	4.360043540870024	5.241438509440795	2.898110636762399	2.7168744062881096	2.3553849778644227	2.327778210905111	1.743637505109316	1.4403989905833408	0.8428693385499283	0.416116115827482	2.6240869408827825	2.5566326618863284	2.2722634213989874	2.8938084620209854	3.1332612905803345	2.677781292767213	2.9318222730166634	2.438667078732581	2.012411426186449	1.0584580934999446	1.819012467371234	3.2150726591916516	3.98350988101091	4.119547339783672	3.7565304462635742	3.4187522347683794	3.1132795885394557	2.2436229741089653	2.58529732364992	1.106091279140546	0.745708516285408	0.5841556431182797	0.4518508662897164	1.2157204435621605	0.16113659091288718	1.0343855303746952	0.43932264430468876	0.14650682678465873	-0.6888266339988083	-0.8559670335375623	-2.7796289767327864	-2.7581545067912914	-2.4983362657318655	-2.6589238868438505	-4.460903235415642	4.2274	9.689714644827788	0.28608332924879265	0.24646288905409292	0.2553979482691809	0.2120558334279338	0.06548240454511735	5.95855723449415E-4	5.958557234494151E-4	-20517.402721552997	0.0	-432.38269396185274
33510000	-20958.26881543463	-427.52351920127273	-20530.745296233355	4.175375294264224	2014.5588712810782	90.99146492865297	3.0847924460635863	1.0265223220147364	2015.6494541292789	2017.7077242533278	0.9296551938295864	-1.1027445599554186	-0.48641828201907267	-0.7749273966779111	0.1777549813243392	2.6278766586895452	2.71166144920354	4.300381095611304	4.437795595567114	2.994960343169978	3.215718764435729	2.1578293827630324	1.3896010983613176	1.186926931753279	2.1313386551941123	1.2378388042287847	1.1988778751342746	1.7860822405737071	1.4917815460258494	3.0819875832599433	3.806448475687566	2.075184814082711	3.6713697114580355	2.655502090565267	1.6969836818491721	1.7977368524130004	1.2700879783849648	1.2164723378107536	4.47864981015557	4.045697060829028	3.8905734605650766	4.717594502417712	4.851309659095752	3.442927892267556	2.904327174089069	1.928628461119351	1.6245069319300134	0.36507793504003516	1.2986697412840162	2.3059653359732506	0.5317025325405774	0.12587946416243528	0.47976871146693234	-0.29096320687199334	0.948476227391342	-0.5263915903282222	-0.9670330302881393	-1.273639984788372	-2.231633209798555	-2.1561918653723082	-1.6235914411305843	-2.173784816679383	4.2274	10.037454421852344	0.2941122498922115	0.2509924110580248	0.25166876365947394	0.20322657539029	0.03954360641570648	6.364672110066547E-4	6.364672110066544E-4	-20530.745296233355	0.0	-424.39760497509485
33520000	-20981.350766546922	-450.58969573211607	-20530.761070814806	4.175318804702417	2014.5589277706401	92.15696876641205	3.233345472863196	1.1192593884573783	2015.5009011024792	2017.6149871868852	0.8153026822301678	0.9620387455286579	0.6710489139198175	-1.5764024891298165	0.3131839487225038	2.569382561846252	4.263568804102696	4.440318675055958	2.8568023799103575	2.2355137023636527	3.4375654057402465	2.446868221703234	1.0000260970730723	2.0263985092078007	1.7283885490702895	0.49422360663482345	1.8599468909210208	1.4217126489930243	2.4120735742021497	1.8318448371322986	3.091234467503936	3.463855485847858	2.3566904549126297	2.49116620738103	1.6920998711617263	2.241994331546612	2.345686954859123	2.387631931802473	4.512244725700704	3.5070011185367687	3.9596462991876638	3.9731224638364955	3.718442047318638	2.5463003906217128	3.113319529903548	2.0552485186133884	1.7180123886756662	1.0996657497358209	0.9383988941491073	0.11937923115751725	0.47720833039174954	1.737431673882345	1.2545969179775547	-0.3942527338128761	0.05200243156640587	-1.3029935801798997	-0.7810129187448402	-0.6244258281861873	-1.0135617428348473	-1.1500122906183883	-3.416394639037681	-4.831650250795099	4.2274	10.817621749469126	0.28530962539445065	0.2501155381650745	0.2483279020095792	0.21624693443089585	0.027233033192812416	5.717747495132388E-4	5.717747495132392E-4	-20530.761070814806	0.0	-447.5455914091465
33530000	-20949.82145300245	-435.9049597419603	-20513.916493260487	4.116526208137571	2014.6177203672048	94.52156656963875	3.486269411562371	1.1633149548889092	2015.2479771637802	2017.5709316204536	1.457328502139262	-0.7658841542360534	-0.8591920285264281	-0.8028500346703401	1.1603309853646642	1.1250900895988134	2.53876087536884	3.961801732895889	3.222496355180018	3.1886513056258683	3.0546907725047667	1.8665266981710174	1.897727047609603	1.3649068541953606	0.756969470423061	1.3815031020843511	1.4212270205065778	1.9519123001086633	1.0340975035094218	3.04202694703707	2.4060388922296236	3.4990459738006865	3.033384393758616	1.2371555340120168	2.53291582499058	2.1097100547133323	1.6860658497285115	1.725777969832678	1.4439720299374907	3.764127976909967	6.153361569493704	6.058008818874892	5.251422841169993	5.1764929244848545	2.550885490998863	2.111043159022971	1.4860207430780672	0.7482204604794601	1.2741610147201383	0.3967009643458637	1.3671796019426103	1.134473904970211	-0.12432181835938855	0.1388788508850166	-0.24257659763344852	0.09276771473045836	0.35448846901983533	-1.459057710724479	-1.9396758846253128	-2.0493373646800204	-2.0464330591513864	-2.4003922424701423	4.2274	9.953052916023694	0.2915632494536786	0.250017146356713	0.25700808830869615	0.20141151588091244	0.011445629745367678	5.712709703715368E-4	5.712709703715362E-4	-20513.916493260487	0.0	-432.4780794421865
33540000	-20975.41913591419	-432.51265262873716	-20542.906483285453	4.1414830480930425	2014.5927635272494	86.25552093500814	3.139268093047911	1.1116004304685307	2015.5949784822947	2017.622646144874	1.193107727093718	0.8092623184000192	-1.396735253893632	-1.1570942440651206	-0.5973802658384735	1.3574559751231663	3.4609500689691313	3.5499363255996292	3.2217773328385895	3.646983636378555	3.036684583850374	1.9945102526692644	2.001256298512353	1.8377510450446048	0.8232194894863857	1.0325175299937688	0.9868275271463274	1.5930815730912866	2.866519236647685	1.8730334230889922	3.6733797568882416	3.43766786081642	1.9874979430846818	1.3043089158831513	0.6741945480571427	0.8940928081069162	0.6061411300419912	1.5652517174665075	2.1437432981393183	3.573432772849201	3.858685362128205	3.760431541641359	3.9936542912943853	3.5434859831551737	2.0823069061575725	1.3606518032359596	1.5235442141579145	1.0438022105570346	0.3478303039417796	1.0950991771874077	0.9378950504872122	0.5992813970597458	0.5394240116327476	-0.8130104891852297	-0.381053193449609	0.5643897848271294	-0.47109216934736664	-1.5195055828478892	-1.3613225379082905	-3.0537189906120887	-0.8816057761647591	-1.919462738439401	4.2274	8.287168314360585	0.28298924419236565	0.2630069096547569	0.250974021209365	0.20302982494351257	0.06853796711070496	5.893037306851545E-4	5.893037306851541E-4	-20542.906483285453	0.0	-429.4381502159549
33550000	-20970.905810794975	-427.2568912489852	-20543.64891954599	4.152120722898438	2014.582125852444	87.42935961009724	3.1940064442501432	1.0344194874727348	2015.5402401310923	2017.6998270878698	0.7478996554560985	0.4178089987107052	-2.2934411292031927	-0.9174931362770404	0.14312658238053086	2.314418566795843	3.312508616191711	3.6657201316002155	4.5818428530049715	4.084942373289678	2.3167564358002957	1.7929043112901757	2.1514199618277603	0.5303499636141602	1.7532343049327743	2.160899794440021	3.0275827665017037	2.222897643221598	2.279146608136003	2.8435014312628746	2.4016257469088815	2.9414814272816154	1.999048748517525	1.7258859018702952	1.6061888513436609	2.3306427954743505	1.354084765312315	1.8646017637664112	3.0417221754494985	3.6913029663093777	4.461540439903613	4.485853103155346	4.662403665579039	2.4924292039585785	1.8112588185546674	0.8403128279031864	1.0714879323151947	0.11429606216170929	0.47613324191463796	2.537924369582386	2.851971804604907	0.7481810525184298	1.4832645269459663	0.6744089679066593	0.9493255478441869	0.5642772875190288	1.2988647615564732	1.4535202386826822	-2.5200869051697725	-1.643541751445788	-4.094864192639419	-5.449733003978751	4.2274	10.43365632609335	0.2710924121249303	0.2636556657068602	0.2557289159920041	0.20952300617620565	0.04441714712479868	6.482251672805321E-4	6.482251672805324E-4	-20543.64891954599	0.0	-424.2392994797569
33560000	-20960.582321020964	-426.4261586288676	-20534.156162392097	4.140152652317621	2014.594093923025	86.4348638996551	3.195564350143671	1.2371337193199936	2015.5386822251987	2017.4971128560226	1.8937075558359544	1.1195561241752063	0.2823966984700462	0.10898732941159484	0.8907259309400254	1.901425190169973	2.830947645753438	4.106137793194589	3.9628395569793695	3.4192265304912772	2.6836448255008976	2.6550611171519245	2.2323856673665805	1.8296859214196683	1.4951475416058586	1.591984932509674	1.2091708604307734	3.012138609231262	2.399760389720643	3.619934565392915	3.225365890612324	3.2550809304383965	1.8921512970987575	1.8838103221612295	1.7023675022596683	3.047967535030793	2.49283449388604	2.2564781413992825	2.266956361576412	3.1863046201094907	3.701836674418066	3.523574099999242	3.432487594490986	3.255395068861473	1.5543713768461114	1.1351535536264419	0.600630738565843	0.7263551936190875	0.2015672758087255	0.06055784260490654	-0.27203794074089016	-0.02942349013630907	-0.39742577436321486	-0.8776697545835509	-2.283545363268443	-2.861977432385535	-2.5978635474351264	-1.7272723911832308	-1.9982921953381538	-3.2896769243048065	-4.744779799353106	-4.649341503506752	4.2274	12.160683009062964	0.28268046926518936	0.2549340391619526	0.2600980327578915	0.20228745881496688	0.0206502320126497	6.857442761960517E-4	6.857442761960521E-4	-20534.156162392097	0.0	-422.1978768358027
33570000	-20953.884093808723	-420.02370197353844	-20533.860391835184	4.200878884243226	2014.5333676910993	88.12105023482242	3.0932831303107786	1.0707072942081346	2015.6409634450317	2017.6635392811343	1.6551448381056426	-0.47843114080687876	-0.8877906295521781	-0.26596459880962364	-0.36251979841477555	0.7259491715481606	2.8671807063311747	3.4298134554902355	4.336951456789647	3.75626858519314	2.5730584668322396	2.452002349818492	1.341801442730141	1.346707724062612	2.0691725193402286	2.5215511981991923	1.7638770880515846	1.778996949840499	1.8787983446367895	2.252076431553425	2.440253327412058	2.821335881645699	1.8644771453170228	1.233682936518455	1.9022465094512468	2.406595369847347	2.132390815038137	1.28933282825056	3.3388792719785494	3.317563646371585	4.297172111145893	3.032165643552485	2.311728785245963	2.618754551435871	1.2352898886921844	1.4613624511988188	0.7673050718782191	1.4095772817560634	1.7757098668237599	1.067559608690291	0.45677126151260466	-0.6299926830861743	-0.09609186270565506	-0.02051952697602516	0.155297948978997	-0.7538830193825213	-1.1404999831746772	-1.3109555484556485	-1.8480056075752354	-2.2407966108702135	-2.442817073637479	-2.382521354056098	4.2274	10.673510864357434	0.2859256478576375	0.25308386238861647	0.2554730018199583	0.20551748793378813	0.025204432133976218	6.263724589723677E-4	6.263724589723682E-4	-20533.860391835184	0.0	-416.230153078282
33580000	-20959.944835965303	-429.4580539151097	-20530.486782050193	4.0988235854474295	2014.635422989895	82.05359678057917	3.0641126774351437	1.210855008609384	2015.6701338979074	2017.5233915667332	0.8284611118109186	-0.9865123817595756	-1.5972869364322957	-2.218586428111704	0.43804030786417786	1.6958958443671097	3.862620780353749	3.2468136128397336	3.964346906383886	2.865875973608392	3.4769160302348743	3.209408059569583	1.7409539027944085	1.7405132522723956	1.516992537913746	0.9136893120508015	1.9429493291994295	0.9762317777162274	1.3226358099473523	2.485340023699917	1.7862704569409984	1.8992004368927997	1.5789543758231122	2.2721798330996146	1.7729815412044136	1.6705360269211136	2.2940462871736935	3.276192516885864	3.6468059460115607	2.9920749576018	4.732713309476633	3.9769535916727703	2.9685565789576467	2.7289722858890313	1.3297416922960847	1.074370676958884	1.7578208620538582	2.5112860251861506	1.8675731338195356	0.6511540238339754	1.7241459234903567	0.3764714683971254	-0.4539438571332389	-0.005892827136078027	1.0076039196563855	1.395826243912666	1.410073683429153	-0.7757728788283665	-2.6724672764879775	-3.913922855721547	-4.7742663106518295	-4.123690844073323	4.2274	9.906203246384349	0.28471011291503917	0.261450004560608	0.2511049399425836	0.20273494258176977	0.03834571230788874	6.383882406739933E-4	6.383882406739926E-4	-20530.486782050193	0.0	-426.42620425245366
33590000	-20950.842605947135	-417.76097262244053	-20533.081633324695	4.136901595560854	2014.5973449797816	82.65725589448607	2.9759739282833593	1.2946709936381133	2015.7582726470591	2017.4395755817043	1.7335052077148247	-0.7301247056178475	-0.9509266770496492	-1.2048066777933608	-0.15197091767620008	2.320888018727455	3.0579179511354915	4.44918564378073	3.906523040443521	3.197496435189405	2.5779796510812782	2.7182463627671494	2.0683769470383986	1.8930498499570279	1.445448882950841	1.431626625941973	1.5692893402785268	1.0836064743917793	1.7671795256403464	1.944180255769287	2.057276432173119	2.972607805205103	2.956013268940427	1.9930328548032783	1.6897566163874114	1.8567218644548436	2.1138194217889508	1.5029233431546087	2.2730799668083153	3.057096056246211	2.391831188302882	2.6495441671634827	2.450319736058511	1.901637952646903	2.15389983876077	0.7904220999223496	0.942943534017137	0.7837616466449967	1.428956021406219	1.3940813076586895	0.7635722927064647	0.14452804237489103	-0.12126178372367852	-0.07133931290748247	-0.19901972334155757	-0.5703080571511143	-1.0221804616891617	-1.7668033896730526	-1.989836780316586	-2.153443103898724	-2.609027945583758	-2.190801948374569	4.2274	9.963973983490048	0.27981534549354997	0.2625295674536291	0.2534414689877276	0.20421361806509394	0.03710811111671309	6.562719469587175E-4	6.562719469587171E-4	-20533.081633324695	0.0	-413.97044950749836
33600000	-20947.859036971757	-409.36463203903287	-20538.494404932724	4.089451813509015	2014.6447947618335	81.75229045119728	2.9559723763002412	1.1856232830456075	2015.7782741990422	2017.548623292297	1.316015829632336	-0.03434044764937083	-0.04504791536565045	-1.078047273672371	-0.17792337564157884	1.4230495936790422	2.4030012283126703	2.616135098133528	2.8546258907873123	2.809059023124524	2.156429256102078	3.0453458241697193	2.865977123662386	2.5066012090893777	0.9946810325720596	0.5243877217635671	1.5889801337252063	2.7533423760829216	3.086234753734411	3.27918656768644	2.465865975038412	2.475970810660648	2.236072912457835	2.3259339679164066	2.737451264481205	2.630994672514654	1.1968751958274177	2.288409276334121	3.729209015319375	4.981625148225599	4.01720730973489	4.045493590855529	2.7703621124119624	1.6364056099817006	0.5932522237239541	1.1711545657825706	1.1110585753538091	0.7257732638979058	0.9862294599331429	0.41766866175592526	0.2080071460697797	-0.2964521970999917	-0.3121687324674272	-0.269873674153248	-0.03852712056540075	-0.5299539852412678	-2.334788489731014	-3.248212897653254	-3.462761331873344	-4.567793738082591	-4.4900748097435965	-5.622308727273366	4.2274	11.353648616173219	0.2862407124879223	0.2553346180376757	0.25081768103031815	0.20760698844408437	0.008660667972458416	6.693420702084346E-4	6.693420702084338E-4	-20538.494404932724	0.0	-405.6462822790927
33610000	-20971.577442760474	-406.05689224542925	-20565.520550515044	4.188538525607971	2014.5457080497345	83.3180402764018	3.0027344909820455	1.7883517796102648	2015.7315120843605	2016.945894795732	1.1752973064353287	0.3690756774884921	-0.6523437839591842	-1.2921233175830151	-0.005033976091067649	2.1743444970743404	2.811144861643523	3.2165733525268636	3.8225984908398964	3.4710581038913935	3.2301050922604806	2.309743042597254	2.0814116767570607	0.868816030387137	1.9581074111676708	1.3756809955189282	2.192066990905889	1.6674862729894393	2.0547942357989486	4.342567740972319	3.6597904104717536	2.3236962860110104	0.7426799390100047	1.3485864485427923	2.226867014231133	2.6152917428751574	1.2060762952559694	2.2292657611315967	2.2739266513885594	2.528370864665345	2.925043179824943	3.2572731609475345	3.2275175298186176	1.3036973943121475	-0.010233822874806675	0.6435071158858972	-0.39066125715421296	-0.5194040979915979	-0.14967477484333125	-0.2882091844742851	-0.9179626613371514	1.1979560697262048	-0.12134516812166962	-0.5448787612624824	0.804460784045368	-0.20415587907492938	-1.877053733052722	-1.9741457151285917	-2.355479470313255	-1.3018298146815726	-1.5926087192557974	-2.048280815582876	4.2274	10.293759354376439	0.28688949910809336	0.2551268858895795	0.2542096352241522	0.20377397977817552	0.012373043219659216	6.145386492466574E-4	6.145386492466575E-4	-20565.520550515044	0.0	-402.6845384059314
33620000	-20964.779002518982	-402.4731659661247	-20562.30583655286	4.086629315610003	2014.6476172597324	80.90552258934383	2.93547539753926	1.3213450132265188	2015.7987711778032	2017.4129015621158	0.49852431549781556	-0.0368808157415709	0.07489931058577924	-1.3729898635292113	-0.6032349927138474	0.6698952687609174	3.1656833612346245	3.218990918018728	2.8593345091007047	2.8196935852109393	4.271593642417142	2.995793353278565	1.4710598606058916	1.319025427382309	2.3217643014654326	1.4614266959918263	1.8939968107774023	0.7015168010582976	1.001994087296846	2.3536401025764606	2.8849635294267206	3.984881625071189	1.5881899151376158	1.2397818496077653	1.2891549869751495	2.1728567247978954	1.0078968644004656	1.8673965744498982	2.731219775512243	2.8237313315046264	3.6978042487611633	3.7520541651987127	3.244349339371908	1.4115929551036743	0.3698478616272693	0.5571247096681645	1.3662841482358545	2.8514007772643755	1.6671957932237569	2.194319049122107	-0.3562057785457805	0.09329130846022812	-0.369198747892017	-0.820825769505619	-0.8246700121710926	-1.5215209156701386	-0.870630114006868	0.1567660913921336	-2.932599040864952	-4.388242457624944	-3.295507364487187	-3.1357475957442262	4.2274	9.136926861656034	0.27983120075644197	0.24963426667142902	0.25697494356045925	0.2135595890116702	0.009789205241306614	6.60423247778526E-4	6.604232477785264E-4	-20562.30583655286	0.0	-400.12675519033536
33630000	-20954.114219856423	-416.8810018473082	-20537.233218009114	4.114532327020422	2014.619714248322	82.06674630277915	3.053279424842539	1.019111491616005	2015.6809671505	2017.7151350837264	1.1615375749961558	-0.15638307075986452	-0.17035845768883068	-0.4966304857085305	0.5503733863881521	0.8160962944078473	3.0277183484909878	5.035008280623147	3.768660890437126	4.663843804150617	2.9259032817970265	1.706285531140865	1.9731302806923872	0.8841371951042571	1.1738872417229502	2.2701793408763447	1.3096954167945571	2.142457051403994	2.3329075170352227	2.534992686891992	2.9863565742726745	2.5236695344770332	2.6788704905544787	2.233862835005629	1.193091087188449	1.5409579751463436	2.077979122058991	2.7200134973958976	2.5022808424262273	3.128465908334277	3.3919425705239665	3.519899280922634	2.4925891639223106	1.5439799229060513	0.8866746751166448	0.8492958090132231	0.5941851999580534	1.509449164396441	1.8161701145904825	0.8995009101375913	-0.29122048175359927	-0.6848587065717431	-0.8871984243829298	-0.2562784920044822	-1.6481490653629383	-1.9936057794374462	-1.8511374345401954	-2.9563444754962154	-3.5444580005138224	-3.43450043497267	-3.3954821170553444	-3.433250580364289	4.2274	9.521702980481692	0.27916691141777294	0.2571507886582746	0.2545399008935218	0.20914239903043125	0.012436621379270818	5.854718189731953E-4	5.854718189731955E-4	-20537.233218009114	0.0	-413.6825733265544
33640000	-20973.144005245802	-439.2982327783048	-20533.845772467495	4.143917072255327	2014.590329503087	87.29136832887035	3.0164429160585606	0.9178949782109141	2015.7178036592838	2017.8163515971316	1.1972140379494447	0.03732392540211166	-1.3791618913179937	-0.35091274570555764	0.7446632172404546	2.1117130819312617	2.8448232211807505	2.466049056779584	3.5022148655050045	3.114659715220313	3.2376236771553417	2.9621177740318827	1.4912965917916146	2.3445043228885556	1.4610339125926166	2.2200319586610506	1.081103830750756	3.010412573511396	3.234396477634558	3.5925335230737403	2.2767269460338824	2.208350251904353	1.7671030399738066	1.3071856805885342	1.6057856454945978	1.4467145144196782	1.427258072306497	1.7912303175948598	2.5714680330595336	2.909609017904167	3.1794943564486706	4.053100138316421	3.393132025842335	3.1751986734390556	2.530589870417859	1.7866533228321022	0.5804646682448255	1.2534264295634316	2.126073461346773	3.721949332112951	0.8969679085946661	1.6195940783752651	0.02590567769705815	-0.20468547809644821	-0.601046989606933	-0.7324458874376921	-1.7347099233980678	-2.546740723420455	-3.0755353808496255	-3.349563024768839	-3.98084573824426	-3.427718189031526	4.2274	9.160609889326569	0.28086504879673735	0.2637187772446067	0.2560268573649994	0.19938931659365716	0.047476904617070596	5.992415414351298E-4	5.992415414351303E-4	-20533.845772467495	0.0	-436.0836406679402
33650000	-20955.88811287559	-425.552843971558	-20530.335268904033	4.09553550445924	2014.6387110708831	89.53570101050784	3.1053632559423394	1.1781670331241436	2015.6288833194	2017.5560795422184	0.7907850402822879	-0.4724105578489566	-0.14513863064714072	-0.9788382086776898	-0.6408843398825284	0.2768879315732402	2.0656599978132775	5.734681410410063	4.266010026785977	3.911832165807357	4.139738543521271	2.48098938881432	1.5537821980847304	1.0638674957600993	1.2977196804909328	0.9151047991669257	1.4797677529026747	2.4648689840516727	2.4789123009798715	5.0702634768718315	3.8083591255148432	4.090260767727604	2.23527586960751	1.937436851491911	1.7876978913348793	1.6634521233718749	2.377502045089525	1.7457172458725203	2.632430361884319	3.574451972075789	4.130514802462899	2.710107987439153	3.2236230103405474	2.6540793934715285	1.5384135254003761	0.6809762487371683	0.6479468474050281	2.1570956969158686	0.8451311949350528	0.8608080727019238	0.002845887547079387	0.7854982671988386	0.8117521327279943	-0.5803150175186009	-0.08861553187232374	-0.6188146088595302	-1.096263805046169	-2.370584820897863	-2.5173450885274615	-3.9492087814271515	-3.4630154978531316	-2.926146624550799	4.2274	8.106799157551443	0.27707301286106206	0.2567638604689097	0.2536525892467341	0.21251053742329468	0.02445825756920249	6.093693535604534E-4	6.093693535604528E-4	-20530.335268904033	0.0	-423.01352228714484
33660000	-20965.742657691942	-433.0510867490678	-20532.691570942876	4.148824609786457	2014.585421965556	85.62056834615319	3.1145056575679817	1.0264632041926613	2015.6197409177744	2017.7077833711498	1.93196441745232	-0.5781029385351606	-0.9959261380883	1.42336114276079	1.2032066110570994	1.9542486963831052	2.4053410978071232	2.5221309874250277	3.8011641152695517	2.5191896013450923	2.514116649806924	2.173533246724289	1.9602361364250258	1.2300184385301678	0.6148829474444679	1.0299665500821273	0.7664611683619987	1.7652489471503208	2.5912633554937656	3.069541383258849	2.4499539363692704	2.7550477714596013	1.9975456107286123	2.0001066426330603	1.517000500203747	1.4286892136957803	2.5732889946647126	2.235363748249382	2.74473851925748	3.75017504593944	3.7496174411953804	3.531046156318625	2.1866002280486594	1.424917823180859	1.0912619146982163	1.5007063942650847	1.1395783055571302	1.0408143824115783	1.4231532211065245	1.5800122242055636	2.428835593694732	0.7998127991895506	-0.051246267130796164	-0.2767809391296879	-0.7274902017923202	-0.9975277543323625	-1.8784405713334045	-2.4443548841723604	-2.857691568565061	-2.565005984334769	-3.2057393134253487	-4.941064795555134	4.2274	9.93707617196017	0.28121686049272443	0.2625017661484597	0.24997265004449215	0.2063087233143243	0.041079346217176356	6.168160121467268E-4	6.168160121467266E-4	-20532.691570942876	0.0	-429.1991345435887
33670000	-20949.64460353239	-431.73950020253994	-20517.90510332985	4.106363260510085	2014.6278833148324	91.41689350234365	3.3489881284650505	1.136116928894812	2015.3852584468775	2017.5981296464477	0.94294905929501	-1.1579962149625558	-2.3145746418601307	-1.3556265746391158	1.2523413929870244	2.783624622915826	3.067739292684664	3.6265445131778984	3.779262859034197	3.7110564339685896	2.0873810125291414	2.3644215279932412	2.1145443836248674	1.7427122446148737	2.5017453797723257	2.890693480634836	2.7364492051046225	1.8639419803141366	2.2561445115143566	2.194575319876548	1.7946812001136236	3.0563422492810215	2.73386093167592	2.659355470453516	1.5893988465250821	2.1192412023699263	2.9301858124174576	2.049471137903055	2.065521184515693	4.157255748296617	5.312114795671245	4.857217056049466	5.242318717809301	3.8414057589198793	1.6738894578480252	0.3655154990235115	1.531798238422395	1.2924415816369061	1.477663106986797	1.4095965230430019	0.23797445990862198	-0.038594375693098204	-0.2808191992079689	-0.5081977230574735	-1.4475438616464098	-0.9598702493623515	-0.7682266513816449	-1.879827691995218	-3.2628613563159448	-3.5960066010149503	-4.886492756363906	-6.223884310344806	4.2274	10.525898183930641	0.2846974077377163	0.25727198445125643	0.24872548068497202	0.20930512712605595	0.03338981597723052	6.49434741980046E-4	6.494347419800467E-4	-20517.90510332985	0.0	-428.51452473930755
33680000	-20964.466234626954	-434.5113815114178	-20529.954853115538	4.104100463144413	2014.630146112198	92.48102766052729	3.450151784342118	0.9402796312426486	2015.2840947910004	2017.7939669440998	0.5756281801759293	-0.159100385807679	-0.051412815035409176	-0.8188041613693283	0.8678032294939205	1.5164100711358333	4.368147491520899	4.453881134181784	2.634110710464604	4.722856416226364	3.152669045885566	2.0292196717380944	1.108857833338812	1.149400341897915	1.700257301451594	1.8833512006996718	1.591514682242817	1.9861590299298673	2.7378313617106556	2.0489294914937344	2.764806950188902	3.8275514174150307	2.663893032998734	2.7827642941029653	2.3254690892811083	2.8829660651318174	2.2482100316984015	1.0685006393106202	1.077976597750509	2.461749382043669	3.714347232188099	2.3765856051274885	4.747064985139589	5.09392503653752	3.3708531159832518	0.7418085041867086	0.7099283995267475	2.022571241979781	2.4131912932372623	2.2824060188159474	1.6137039865413692	-0.15458313768912577	0.6561709548083317	-1.7243226137793577	-1.3364195145366236	0.21024847154838872	-0.8064517166494178	-0.1301150597197071	-1.1185647554769984	-4.006740230068949	-4.6298494749923504	-3.42113194966601	4.2274	11.0147460403985	0.2852972764963893	0.25300919766340485	0.25144897605036587	0.2102445497898407	0.008617742675658263	5.942878175224739E-4	5.942878175224735E-4	-20529.954853115538	0.0	-431.79854964778553
33690000	-20991.939230561355	-462.40414310302873	-20529.535087458327	4.182523264857725	2014.5517233104847	97.59670682040014	3.403511588959228	1.040496116125842	2015.3307349863833	2017.6937504592165	1.220172213666029	0.7051020245830599	-0.0784390818708336	-1.85159599238925	-0.2532702908622403	0.6376918749498204	2.9436013594716517	3.3665119372742813	2.9003027652975253	3.7681101217539235	2.680016422296835	3.0686506856620825	2.4198926162477106	0.9607083602825882	1.6665882950060036	2.5245324707285524	2.5119383816730703	2.0423569459708433	2.110614393466975	2.9092940420065556	2.9154767198074056	2.9175138415451416	2.531947616763418	1.6045501548039989	1.6359296850983798	2.410871577087342	1.8958061127532777	1.800091715539012	2.873017900537747	4.375567383856104	3.860252936879321	4.932510486851286	3.867629365581813	2.387591710421244	3.1072264432637646	2.2308404896997307	1.9890424665200235	2.302600434037721	2.579526859800892	1.899783940860261	1.3438317761604088	0.2756098212303911	-0.13482729564205942	0.11972711243370145	0.3597622059426029	-1.0134925620933684	-1.7071605898179278	-3.4860857879507012	-3.548449560512195	-3.09355091172719	-2.517906873513933	-2.336676291988391	4.2274	9.285958490875013	0.2864700837160619	0.24968821747342612	0.25723938470393015	0.20660231410658259	0.01583295353104487	5.343823994280349E-4	5.343823994280353E-4	-20529.535087458327	0.0	-459.3228503109382
33700000	-20976.757859628597	-464.774476442644	-20511.983383185954	4.1970445506049945	2014.5372020247376	100.5671542461179	3.62419914827494	1.308061810087823	2015.1100474270675	2017.4261847652547	1.1832709579339198	0.45577592855476107	0.6414831645863349	-0.3483091693220758	0.10836989445359274	2.0248567179999832	2.733222310637463	3.797250816300956	4.054907346363331	5.20027721276251	4.236777742974334	2.9532190915991765	2.8578171654099567	1.3254310928981423	1.650243428389281	1.1684058962770125	0.9085801856894048	1.3302564829736263	1.8727725597698233	2.5451084776350066	2.43635875652822	2.947588213763686	2.7956688010088357	2.0529585634211234	1.9379964688485738	2.358649373967864	1.8287713841466817	3.007006002973826	3.4893850303027096	4.807211580898472	4.07776455394266	4.95504915485805	3.768149118386103	2.34958541117015	1.840169255771304	1.660438072389349	2.650514220375242	1.320097355110195	0.7130536882209193	1.9798305669376932	0.4267700963391468	0.5728791524127997	0.2637394307863907	0.51092996637368	0.9519950337434923	0.6930705502493391	1.1244697220765671	-1.0590139751374201	-2.2473725595820566	-2.852831426312644	-2.24570287770742	-1.2825008695935738	4.2274	11.871355146646192	0.27870304919868005	0.2593781631052503	0.2583513604863836	0.20356742720968676	0.0053915606927443065	5.276457252907505E-4	5.276457252907503E-4	-20511.983383185954	0.0	-461.3071546837593
33710000	-20967.371155899753	-454.56159688367165	-20512.80955901608	4.272888553308713	2014.4613580220337	98.60155692714758	3.1554077996140335	1.109286569729802	2015.5788387757284	2017.6249600056126	0.7143647077527048	0.5973658235433238	0.4595467795873619	0.4224906593091762	2.06557620025741	3.211130533397492	4.628499895452101	4.588721225999972	3.5075927295612765	2.086547391589541	2.8353678632146524	3.0022636973359815	2.0320650924665644	1.75564524232139	1.9921549971922687	1.8884768208897258	1.2980748249409788	1.1476298594148804	2.382140812971116	2.7376047863579136	3.360221072284288	1.8049704443155665	2.2613998786323473	1.707874790327376	3.6067337225941714	2.607247067694932	1.6442025712256612	0.5175562105910156	1.969037839756857	3.674063953433369	5.08065563519542	4.439999609759473	4.154941719279108	4.1053701849941735	4.14778611699501	1.2628644006665524	1.0961391415737425	0.39964989926502775	0.8017692763578815	0.982082949531883	1.0858960475458848	1.0282246790534622	0.05577732145349677	-0.08426733439588178	-0.8874640230523623	-1.7829326106122076	-0.012034093559199821	1.5063582562703306	0.07168994455224553	-1.8392996212203632	-1.8902986280335086	-2.4328902753551223	4.2274	12.550980031974388	0.2851615586011021	0.2543640204603535	0.25555050507889643	0.2049239158596486	0.05446203862910995	5.38824628787904E-4	5.38824628787904E-4	-20512.80955901608	0.0	-451.3711417899671
33720000	-20984.408896816967	-448.32547378504484	-20536.083423031923	4.156256446566237	2014.5779901287763	97.82373126337906	3.177964610471088	1.089443817484796	2015.5562819648715	2017.6448027578576	0.8097595765954607	-0.05627937825674412	0.3424336193014896	-0.501112433641584	1.5912910768362483	2.331814566329695	3.0262344763697757	4.9005669731278125	4.720548184699531	3.2312866195178596	2.735418878385656	3.314501910029585	2.4634766766373377	1.668419537120526	2.327539120140152	2.0289026123633875	1.1496307054515036	0.714167461218362	1.1084084090676332	3.713426238350482	3.731306137267123	3.290898340745853	2.8718501020987053	3.4519535824546894	4.722658281081913	2.79416680233861	1.9253808623277915	2.8935038260480463	3.305320432852753	4.973416602622273	5.1846823932463595	5.2986566073809565	5.249944437008084	3.779990374742536	3.225732970328996	1.3196881908417968	0.9410484373367628	0.7820687798611072	1.2596514975336301	2.419441208648116	2.2115806551098234	0.467663476703803	0.77440979997628	1.1279783218190051	-0.8915166673041812	-1.3255689316776536	0.39375716748998285	0.6204895577793405	-0.7873667311360594	-1.5407215811493635	-2.0315213514831054	-1.4897176704604127	4.2274	11.052907288306534	0.27701280328615663	0.25985570122972396	0.25602838226819796	0.20710311321592204	0.027249630673581285	5.252242653576839E-4	5.252242653576837E-4	-20536.083423031923	0.0	-445.3210822408249
33730000	-20989.049676243387	-471.28346038740494	-20517.766215855983	4.318734695776718	2014.4155118795657	103.0338575381791	3.19988985127082	1.232948366063927	2015.5343567240716	2017.5012982092785	1.0114210641741592	-0.05627937825674412	0.3424336193014896	-0.501112433641584	1.5912910768362483	2.331814566329695	3.0262344763697757	4.9005669731278125	4.720548184699531	3.2312866195178596	2.735418878385656	3.314501910029585	2.4634766766373377	1.668419537120526	2.327539120140152	2.0289026123633875	1.1496307054515036	0.714167461218362	1.1084084090676332	3.713426238350482	3.731306137267123	3.290898340745853	2.8718501020987053	3.4519535824546894	4.722658281081913	2.79416680233861	1.9253808623277915	2.8935038260480463	3.305320432852753	4.973416602622273	5.1846823932463595	5.2986566073809565	5.249944437008084	3.779990374742536	3.225732970328996	1.3196881908417968	0.9410484373367628	0.7820687798611072	1.2596514975336301	2.419441208648116	2.2115806551098234	0.467663476703803	0.77440979997628	1.1279783218190051	-0.8915166673041812	-1.3255689316776536	0.39375716748998285	0.6204895577793405	-0.7873667311360594	-1.5407215811493635	-2.0315213514831054	-1.4897176704604127	4.2274	10.617826635291282	0.28614521908343726	0.2549432820968885	0.24881536723986478	0.21009613157981008	0.04210611400530126	5.365289925647284E-4	5.365289925647283E-4	-20517.766215855983	0.0	-468.1140935939263
33740000	-20995.12982983239	-466.15939413839345	-20528.970435693995	4.593870529336941	2014.1403760460055	98.8387877312469	3.177818100082493	1.2180856006918466	2015.55642847526	2017.5161609746506	0.621030469403569	-0.43214799137720616	-0.7096088245892893	-0.814182144031363	0.762650929801225	1.6032603314194247	3.5795355506315927	4.447494657077089	4.924023090324839	4.361805817988449	3.615872987591188	1.7968640669937483	2.7281385130200393	2.4221173283098913	1.8276740613285827	0.2998210515993941	1.6945264292873996	1.6746685366966063	2.931489580443282	3.665143448792276	2.5496057514497132	3.2922402130269837	3.663330675803536	2.80034181446941	2.0471635164785194	1.4700145992810494	1.93410274434773	3.190711129107447	2.4943284860599513	2.3006976200170914	4.0654586109701825	4.70561654116123	3.8704823118432055	2.378772716903394	2.689970259174838	1.5290531610414209	0.4794542625414039	1.2293803032065203	1.1995874362086703	1.7690199710175074	0.5852756651840564	0.717288300715171	3.108881560804292	-0.05565710171366001	-0.772300035354473	1.6920283207195315	1.2737085983086838	1.8142642163073233	0.7857697333086787	0.6247044904978316	0.4511044718883149	-1.1649452565782337	4.2274	9.398106210904267	0.2847060898814914	0.2612293149322844	0.25186316369754297	0.20220143148868194	0.014226858547910884	5.877918763214316E-4	5.877918763214312E-4	-20528.970435693995	0.0	-463.6878647706337
33750000	-20985.469502066935	-452.8345813499894	-20532.634920716944	4.298566336266388	2014.4356802390762	93.7052331858973	3.090281997767583	1.2328484228627707	2015.643964577575	2017.5013981524796	0.5493520775399541	-0.2245967000122077	0.2295298571249773	-0.26214381911145157	0.29755591192057146	0.08606616450939075	3.2175034313795434	4.856366938275774	3.519193277769977	6.081426090811572	2.53959634986111	2.4213619664619954	3.421909821190188	1.712608960732323	2.0860187238097128	0.7789159047997893	3.188913967638202	3.361480233749674	4.073994507021796	3.738427428555033	2.6773378824419907	2.5896704894407048	3.085208013105473	2.6356334952499956	4.421473275930832	1.5470564420357342	1.1302989470652747	2.1806881803082563	2.0985647611218754	2.272518583187228	3.5238986421139193	4.660840494798926	4.506471794940705	2.7722554365788685	3.2081213061273024	1.8990318189480915	0.9319157814504666	0.5384892422425253	1.1573309744726448	1.841917902736407	0.5069725963227951	0.1994087179657913	1.4930597516826385	0.051855923797322956	-0.166782939200058	0.6397549988412935	0.46190787647990184	0.273382496653232	-0.9085876425927404	-0.4370647881720851	1.3551600505151344	-0.5579117039968613	4.2274	8.812548621468668	0.2884987419146511	0.25412242051385847	0.2552545451282618	0.20212429244322935	0.009406452841074647	6.04285791113789E-4	6.042857911137891E-4	-20532.634920716944	0.0	-450.57033073032517
33760000	-20972.79955744101	-442.80351716985354	-20529.996040271155	4.300862835258575	2014.4333837400839	94.1934153706643	3.0716525103953978	1.1984412989189706	2015.6625940649471	2017.5358052764234	0.8410232975438282	-0.26342424095198214	0.3436012709450127	-0.10705216095987502	0.0538879423295488	2.7438334650432616	3.346463361830278	5.0150903026928315	3.2804362397009066	3.6757820299285235	2.495877425633561	2.4780999394879104	2.0552575955687207	2.181429317810207	0.9744746758330165	2.1047397270939694	0.6790247248421029	1.6148614573667188	1.35067813835224	3.3224555096078827	3.876091899780764	2.8523647718875447	2.084578839706224	2.56562492516075	1.5801941097636276	2.4592084792237783	2.5142125455371036	1.885098944790929	2.5652849161137574	4.390973604288903	5.486736884283581	5.3946632555347875	4.852497039276946	3.2937711773537037	1.8941037988277851	0.8513767840898064	0.9902834978340307	0.618155222370446	0.1956997917364495	1.255421046363341	1.2937856829152055	2.2105536740417246	2.2279618929295046	1.8805764890839765	1.4459714913422008	-0.12265704453009327	-0.40195849606096246	-1.3742432126536293	0.08728069607101019	-1.384617178104998	-1.2803307812111808	-1.3960251363917051	4.2274	11.527411936773293	0.2894852022371007	0.2504602589976644	0.2542472198327917	0.20580731893244394	0.044264227539067454	5.586197597005194E-4	5.586197597005193E-4	-20529.996040271155	0.0	-439.59591687547464
33770000	-20986.98332079616	-450.2787361051461	-20536.704584691015	4.128871054685321	2014.6053755206572	93.11742693280083	3.154353573915532	1.139479702882337	2015.5798930014269	2017.5947668724602	0.39952107805865783	-0.5921469327237087	-0.31914670766909947	-1.007093696458924	-1.5123882987910564	2.3618640268854554	4.2520835553556795	6.666904932697625	4.743826082619934	2.559134054531498	3.100323778842081	3.034174441443357	2.957220664510035	2.0571273868471662	1.0095140822100204	1.127426402615833	3.5340290044130387	2.258558023423728	1.319242016745098	4.06322262707434	6.16838951503882	3.8643339755040653	2.747672622391958	3.188113545772514	1.0945466619610746	2.0861438282285505	2.0559421749963644	2.2202181715537193	2.131477223212281	4.0251110729246165	4.137361513951089	3.1379408130420448	2.282793764585453	5.371175933435243	2.722443384121252	1.7156702074339494	1.7741715814688623	0.6626980231067617	-0.40167132441674774	1.5505598011900346	2.2376555849404807	0.29889209168399267	0.04986260702661671	-1.0103739345000886	-1.327624623491393	0.040555037946971684	0.9088207466913816	2.3848961070457655	0.5968748164060472	-2.839211595018899	-3.262709370301504	-2.995507892191365	4.2274	8.38802044739796	0.285640859318383	0.2568732863322483	0.25525591504208645	0.20222993930728309	0.01685191103715295	5.867809435852448E-4	5.867809435852451E-4	-20536.704584691015	0.0	-448.417192777748
33780000	-20942.26242030336	-410.50533476418667	-20531.75708553917	4.088702403838621	2014.6455441715038	90.13469685871428	3.109913995819815	1.0049199802638256	2015.6243325795226	2017.7293265950786	1.0657741806470122	3.3020975159856585	0.780222990297855	-0.9511204811009614	0.04414124186465351	1.2553428505494661	2.767916238726873	3.950247373665162	3.5303620859963027	3.2652782864454535	2.116859040883764	1.939106924511659	2.519820579394155	1.8207416461150832	1.8949671841887297	1.1916977254400631	1.807646772024379	2.850857548119079	3.610519824473732	2.1501395858976196	2.1073216955403735	2.5587614651729553	4.4111872335568805	3.202514103505418	1.4112152609939816	1.8337522273537394	2.0543496865621655	2.080025526645429	2.475073946010088	2.4808058059558484	3.5559115587245995	3.6436048443438955	4.517449646191125	4.128752540774223	3.0155627939204583	1.8990968761930818	1.731806593367327	-0.13237429539751872	0.8614699320682948	2.0372649252004407	1.4532978533124148	1.638317935556055	0.8275684851144738	0.2863884801347044	-0.603854146211595	-1.2475972876524142	-1.2999231552375203	-1.671077896724678	-2.4016484125148	-4.841331004145921	-5.5184625386396675	-6.7510745342359115	4.2274	8.593896057366962	0.28977005707237585	0.25210635079105964	0.24912119257175758	0.2090023995648079	0.06134125306908729	6.423057576180018E-4	6.423057576180021E-4	-20531.75708553917	0.0	-407.467276356596
33790000	-20987.719433262995	-440.306382607539	-20547.413050655457	4.112678014246393	2014.6215685610962	95.03539368764706	3.1242014927838744	1.2462690454468484	2015.6100450825586	2017.4879775298957	0.6404495874369943	-0.32012384775734687	0.17166985262113288	-2.051344919087145	-0.2763839065275723	1.6696721845522409	3.123363757722974	4.0629778894206705	3.5478153433149284	3.1015598565332265	3.1599615941810613	3.7246270424980636	1.7389977208644058	1.997033249146015	1.0419811924634892	1.3983239336553024	4.137053262150616	3.7894808439425707	1.5580541891944841	1.8705388627516282	2.623826492573824	2.506571877443567	1.9313075649269233	4.0350552606537065	1.496712623089135	1.520184511092965	1.6755152445521224	1.387664251014875	5.735507888629996	5.918767422163892	5.9557974068954715	5.251943647156676	5.289813168811207	3.745722267108297	3.5844339740927507	1.4842371044482905	1.165584370279503	-0.17248656819585917	0.8150062106246164	1.187299739653488	1.2987025776318655	1.9036703926058163	-0.32124332242994824	0.8077202768333394	0.4996665918778594	-0.2196816083774838	-1.2543467589705632	-2.9294765257727753	-3.092905839429558	-2.7860222252770703	-1.9837372154906436	-3.458956574216844	4.2274	12.447276983106043	0.28074548707315355	0.25182194828075216	0.2653150216181987	0.20211754302789658	0.0718429417903418	5.671605696448019E-4	5.671605696448023E-4	-20547.413050655457	0.0	-437.16193532102506
33800000	-20970.56506372013	-433.5389196000071	-20537.026144120122	4.1004925075430485	2014.6337540677994	91.62064757346587	3.127729340077196	1.0176725682978747	2015.6065172352653	2017.7165740070445	0.2979352339869184	0.666455288117553	-0.38047754142386475	-1.690657954255773	0.24472900495771743	2.3672113097629133	5.895868977115471	4.805884871628243	3.794238598812741	2.2952701684183214	2.614154396089213	1.5465454390739046	2.6414379477535945	0.6729582768479884	1.9190082020216315	2.7060994206085387	1.9475662495312465	1.588995969507926	1.6516500923527184	3.0156853854655443	3.3332237506761246	3.1521636559438138	4.61743217846337	1.3360019640114211	3.6831042260051188	2.4260748459060877	2.008549189369266	1.0954615810591806	3.189292976524572	4.485247880866226	4.613463129718755	3.2263419346794087	3.937972678288775	3.9389341773319253	2.6009775048423576	1.8881484453062314	0.4865645296702799	-0.3543120695645648	1.1008452613424708	-0.0022165003732582678	-0.446236036715989	0.8089300588560686	-0.12849608251214534	1.5390272301566121	3.4013685653835637	2.446142356971937	0.9682408780460807	1.7231299480526197	-1.0354557615730098	-4.259908017286913	-1.0810610840573474	-1.0567576885718815	4.2274	11.448089010154437	0.2775024984223666	0.2531636915670021	0.25884516423222287	0.2104886457784095	0.028985360027678063	5.742381962509872E-4	5.742381962509866E-4	-20537.026144120122	0.0	-431.384771744976
33810000	-20979.88478782598	-452.2387330569841	-20527.646054768997	4.177602483167393	2014.556644092175	98.41581622446087	3.103527465722461	1.444179314211776	2015.63071910962	2017.2900672611306	1.078364747313572	1.2931934008775068	0.4694726178084587	-1.282288648267783	0.7342681881725573	1.818001416518129	3.599625622843177	4.263550477119073	3.291207314409844	3.5209890417825167	3.4189074312578196	1.6260977500218048	1.853437563076516	1.1308492017894365	1.9823800299331604	1.6503630147181425	1.2753119390773764	2.2951453369587096	2.5557462918022233	2.431939579754049	2.369167801967958	3.3360498688014006	2.8059752159300237	2.1069182690487507	2.6726008586411534	3.4102015630137665	3.0210003378555865	2.7678867098398707	2.942287869919922	5.231156114671592	5.8028963319775535	6.116866610830497	5.29923454925542	4.050148122617759	2.351511521087658	2.6972592095438044	1.6904921080366286	0.7189175075445093	0.8022692128242015	2.26632487480719	1.4368572745222674	0.9552174294442085	0.29039660445518883	0.3436220744233615	0.5007779918938158	0.2846153063991082	-0.9945661604714882	-2.0884162425194788	-2.742965015335096	-3.206398482649603	-2.3640735062160285	-2.034817450639665	4.2274	11.313119398268126	0.2768775253591291	0.26220237514897216	0.2530035610004772	0.2079165384914226	0.04894317965130979	5.271420663399631E-4	5.271420663399631E-4	-20527.646054768997	0.0	-448.86087120119726
33820000	-20984.143666349013	-453.99614701878977	-20530.147519330225	4.11343564900324	2014.6208109263391	98.5189005879807	3.2536886907887403	1.919650845856712	2015.4805578845537	2016.8145957294857	1.2162174254771716	0.637731540682532	0.6600712986438741	0.669765400102412	1.0365661605635301	2.451223815759626	3.7237144684946526	4.703783244727017	4.690812672491283	3.8257639897590545	3.3140210897805424	2.732934084300827	2.0413795747697803	1.5752376148468992	2.113192228730548	2.321837878687169	1.2373459181110473	1.5954537825934678	2.5535042725293002	3.2020596915903106	3.4476100626840345	3.2153735831808077	2.595468916474987	1.801296134104573	1.0212525080576185	1.3613558477828114	2.200497197554983	3.39892089141997	3.1567149524466815	3.3463132762381647	5.953802926129304	7.031817923095761	5.345576428134822	4.989030263934805	2.3747405017713064	2.32561482200087	2.711491100430768	1.8022168299044186	-0.7393783775368663	1.319183140030614	1.6270369467849903	0.8360322663371266	0.47474070691418063	-0.5853098138298676	0.34878180809098835	-0.2732063803925873	-0.616283517623512	-2.7544498767159227	-3.0823206437487345	-3.390425019684202	-2.903748322380692	-3.5051223289293483	4.2274	8.8771574601543	0.2810565738007641	0.2557865448267929	0.2499259643562674	0.21323091701617677	0.043777120003276195	5.347476307019757E-4	5.347476307019757E-4	-20530.147519330225	0.0	-450.9458165643327
33830000	-20974.05340522455	-456.967743116942	-20517.08566210761	4.1988433838432035	2014.5354031914992	97.84557393326077	3.201273305504095	1.2056701332134776	2015.5329732698383	2017.528576442129	0.9798977181297102	-0.18884080097767758	-1.2952344046212974	-1.1409677357878765	1.2072832986196866	2.09223273314823	3.9931101699664806	4.481130551765743	4.359956253680909	3.397115168827843	2.7768818907595927	2.3558805239902827	4.010455870742179	2.342749124391263	2.7489016874581025	1.7084874723401082	0.8464676860618583	0.7345960724834175	1.5802982247728499	2.9435986192787063	2.367909469184788	1.853186139467271	1.9597340897105378	1.5402058059103156	2.2091465028478825	1.5222385313231455	3.0465282758636634	1.6350175723609361	3.6311758681084254	5.365714863487479	5.105848008589229	3.8074941198051326	4.372309613611951	4.832958548572537	4.024251222234447	3.349248378896573	1.5311549011511307	2.252547038312269	0.7157266006753321	0.8434300251536769	2.1064686571291187	0.16171661680453087	0.8617783100453389	0.9744490424431462	3.3739569409353805	2.112117645497825	1.396173498045699	0.8470233708580299	-0.5957040746417939	-0.7161719467072722	-1.449134579786483	-2.1227012136816787	4.2274	10.347226269729498	0.2895872194335783	0.25534640888769505	0.25065000847494534	0.20441636320378254	0.0382012173881386	5.131501579499695E-4	5.13150157949969E-4	-20517.08566210761	0.0	-453.88747761042254
33840000	-20958.10516039981	-435.06297336794205	-20523.042187031868	4.223532549825341	2014.510714025517	98.81932451240648	3.170501485148748	1.2202873018431404	2015.5637450901936	2017.5139592734993	0.5599943524430663	-0.6774351169422125	-1.1915537084283094	-0.5303287392300526	-0.37351638239309976	1.751965501686138	2.7795491715773557	3.565749718326849	3.1300345913354533	2.69290153619736	2.2535971361973877	2.21324837892237	2.490526019629899	3.7936283778483695	1.8613108871501955	0.6837863363561225	1.0614232568717235	1.1714126869203092	2.764642481356877	2.961365222826274	4.5427980146645766	3.1529796669028647	1.9501996093119012	0.9848223919656232	2.6324558113092897	3.0286883152087776	3.9012866230120995	2.085171985426395	3.000598216021015	2.704162649495718	5.640958047439167	4.840880650337865	4.259369102534476	3.8774565537003403	3.0785018829846442	3.4266096605634093	1.7166668542211714	0.8435036572062038	0.5770502083260862	2.49885817008395	0.9823387065726632	0.2566070199419045	0.5252443019472379	0.6695789352260803	-0.24317035332829653	0.09906902211334401	-0.6275257842040156	-1.2142896776104473	0.0494354186692148	-0.6392480657207192	-2.1921872928736357	-2.6379006200728297	4.2274	11.4850512582316	0.2807551890713077	0.25562677262252276	0.2582582603598185	0.20535977794635232	0.06853574628113981	5.758376261633987E-4	5.758376261633993E-4	-20523.042187031868	0.0	-432.224985817304
33850000	-20985.113184070422	-458.3334603750001	-20526.77972369542	4.214910280538623	2014.519336294804	105.54649158184384	3.1706697454356676	1.1338597027340245	2015.5635768299069	2017.6003868726084	0.3862052167176157	1.3022059662920633	0.20426716270183343	-1.3864193826471432	-1.0755177657851713	2.91919506281688	3.314866390634977	5.601608483230866	3.123373986022801	4.935552954486812	3.2741487795639443	3.573653589340777	3.6262508728126677	2.633380613609082	1.7145313914533489	1.8629006272007922	1.907212133410233	1.206306495094304	1.3737905906172432	2.4285812817480585	3.1030185635075096	2.7257694880269487	2.8540744063355734	1.2356529491143462	4.534729489772308	3.3436376725213477	0.8356086095813853	2.1030623400843376	3.6591940463092185	4.15660309906484	5.047028188039127	5.423960446382778	5.545259341651066	5.050864066902889	3.0636699809239296	1.185693970854076	2.4727526077221853	1.7908241038319352	-0.23096478226796854	1.5176371662763832	1.3965098400445184	1.207008464497391	-1.1056956444871635	0.3758415014250467	0.5705473522320647	-1.3492404420479556	0.01751988043040607	-1.7268720341423727	-1.2358345237002328	-0.643029076948892	-2.3999061533496717	-2.602128685121256	4.2274	9.589623522665336	0.29412479195527175	0.25525660016433555	0.25422919062161875	0.19638941725877523	0.05811300542997327	5.212267440181808E-4	5.212267440181809E-4	-20526.77972369542	0.0	-456.30861752276985
33860000	-20971.468040566084	-447.3630228120395	-20524.105017754046	4.248226104321419	2014.486020471021	106.56558551073168	3.1968832852608964	1.3297785315602555	2015.5373632900817	2017.4044680437821	0.5138513065769088	0.271491305963142	-0.4437429464179937	-1.0344080019020219	-0.0605105593462755	2.7604958468089857	5.649562899118108	4.740893818082517	5.20998617040886	6.149689003348015	5.059805666092406	3.203371260575228	1.779612279780637	2.248844220998819	2.2858288057625473	2.129893045951853	2.115245112571903	0.9628167825454278	1.1239080522813936	2.796337599729305	3.128627926225777	2.840569531447303	2.591779007553467	1.086294924083903	4.496310064577484	6.117403713322043	1.6645135292179323	1.6671763315571777	1.850764332519516	4.943473617281036	7.26631267502686	6.706372438016747	6.600649652695419	4.6715033242559825	4.495566812016769	1.3952620474098778	2.0736958773499627	1.789993066929202	-0.10228719320613297	1.274969026446884	1.0564599446743377	1.118067688470497	-0.0011221307838687467	0.3121741922501064	2.8484990978704454	2.16462615441007	-0.3451662712766832	-1.028264631653729	-2.9943686503033273	-1.2678909058886707	-2.1602836306387783	-2.049011188774515	4.2274	9.396208909117767	0.27564283901061576	0.2566268896110343	0.253338084383211	0.2143921869951402	0.018134117439870437	5.150998897359284E-4	5.150998897359284E-4	-20524.105017754046	0.0	-445.1802510654651
33870000	-20985.425366996627	-458.6897825290328	-20526.735584467595	4.199900271096817	2014.5343463042457	103.88618909508801	3.2353961757639604	1.327358731170703	2015.4988503995785	2017.4068878441717	0.49765914103451264	0.6860051631218179	-1.5663004775458127	-0.7433655578355904	0.8137443108508071	2.2376624583152873	3.757048198871258	3.605133123905509	3.6688530042481653	5.366108345513772	3.4640034035769127	1.9540174461879631	1.8711297676999437	2.1510281262889333	2.5645409755406683	1.3592531961233036	2.164114184628865	2.282612179679837	2.0154959156165217	2.038311507995181	3.0555576210297044	3.3288073271060874	1.4592689859527888	3.649425373943058	2.0849581234896126	1.7394818560616823	1.3439659931811265	3.615978421972722	4.056502317369683	4.453092818769767	4.599077572564504	3.6414129832383626	4.833685705334931	5.328271580361343	4.509338520631598	1.3408141984081199	1.5310250462727675	0.872911009224461	0.4775563066341374	0.2843332276578759	2.0197652923502707	0.7286965731431638	0.3083302453680487	2.706912958289197	3.664387401309618	4.09371352012842	2.157073821492907	-0.6778871609815911	-0.11563426278541944	-1.1076092070364947	-2.0858475474217233	-2.0001465674004884	4.2274	8.837931429052217	0.2859990841675769	0.2540056490329331	0.2534825739416492	0.20651269285784196	0.05589570535507667	4.907632343598626E-4	4.90763234359863E-4	-20526.735584467595	0.0	-456.5875414859463
33880000	-21002.662413783142	-461.85088207946984	-20540.81153170367	4.365304904146399	2014.3689416711961	101.00815696333642	3.3962002256462007	1.2836194124572655	2015.3380463496962	2017.4506271628852	0.5382188645395658	-0.39523878373949906	-1.0785851423130293	-0.007358905082671896	2.4808449148674425	1.5275190551972864	3.2516523473074153	3.235275571121419	5.141516425863179	3.2458772773667617	3.891016599353167	2.8930115433679315	1.4245866881631981	1.6920613112667175	2.089145718137356	2.7880866151913226	1.406667307155626	1.1596535431609734	2.240426476591705	4.025173061417884	4.789418989236177	3.804677576617525	2.143969809727916	1.8501868261144627	1.3572288759596802	2.6270538547919076	2.783361707636981	2.637580331124288	2.3349182815286507	2.565704286876538	4.158258219563061	3.9639044444412317	4.583130201614577	4.549711092676459	3.569819868414512	1.7048275880876895	2.38809674705573	1.7157509856704678	1.1402405924252514	0.32137153077374714	0.8023375804120466	1.1800084683849716	1.5541978878994913	2.7232129144221586	3.3497493019132145	2.0435592086707617	1.593071468923817	-0.3558691162255224	0.7618160631116212	-1.6263504878397779	-1.5144612031641869	-2.2385232941948328	4.2274	9.09868298506673	0.2877461293267672	0.2582388659412376	0.246465601409163	0.20754940332283356	0.004615754146480553	5.604142804565503E-4	5.604142804565502E-4	-20540.81153170367	0.0	-459.6355727723002
33890000	-20976.38596563886	-450.4475476403207	-20525.93841799854	4.268848437485409	2014.4653981378572	100.48788287079253	3.4069662437289225	1.0947723962502685	2015.3272803316136	2017.6394741790923	0.9496871220025234	-0.5462375630599872	-0.5921641626551739	1.3981608321588899	1.9875581890491976	3.452300750471524	3.6877626999511186	2.994516117770509	3.6811783935324645	3.68134326940846	2.8963400770090115	2.5985088415957542	2.033460427001678	2.248627503729522	3.1702550258108992	1.86168602294265	0.6480468070431394	2.1024619007404284	3.1842483685915535	2.3493161921176156	2.4951335107179604	2.1794881270933226	2.035788520390536	3.446815822476793	3.0754205572958586	2.7366542300824994	1.4309941624101055	1.682095114792396	2.166339233118763	3.6375628395576687	4.351019850339797	4.994758027716196	4.686657627120883	4.084031386163862	2.6447804316840813	2.774798089555223	1.9797745354216094	0.1613768468219011	3.0775879552368863	1.5161175456211247	0.9398536303009921	1.4797469423808414	2.7104238062370225	0.1620360268832007	-0.04855910195426492	0.47806926385367576	-0.708889421145294	0.7924484834164829	-0.14274863480031963	-0.03775277760056739	-1.4818961745371189	-2.0275592904682433	4.2274	9.691950827783797	0.28272385734528993	0.2557073422275227	0.2498117745194024	0.2117570259077863	0.012558429821807451	5.344119393300958E-4	5.344119393300961E-4	-20525.93841799854	0.0	-447.55943615965737
33900000	-20973.979993767764	-445.07203134752694	-20528.907962420235	4.20273056808488	2014.5315160072576	97.72427136252536	3.07690531484858	1.313036304875877	2015.657341260494	2017.4212102704666	0.6868456499163195	-0.36502221603820084	-1.307147954101779	-1.5403102845608592	-0.4631507064123909	3.269744064990596	5.815175487627444	5.0532423473356385	3.679528554560819	3.714983249643261	3.1322445581790572	1.4911711162633499	2.0975648796619604	1.3399002313213753	2.437151379008428	2.415908359914965	0.7604812513972383	1.9895379221694338	3.284604559152127	3.1661369356194977	3.478610848693754	2.1958207457153516	2.1155097670877865	2.5859897192597576	2.9505779692103618	2.419821693282911	2.1357098322979655	2.036136836169075	1.6162572031282272	1.9207418502974367	4.083842852665975	3.488544703176651	4.377720152135457	3.9427275883583532	4.148853702656169	2.146168157860211	1.2007585678591373	0.4059284705052646	0.9189335477835356	1.4961451367384992	1.166650086095322	1.691575516034693	0.397627786372715	0.7598504668842597	2.6373547351010176	0.9628006629996069	0.0013240412349585784	0.18648074843381512	-1.3282527493087206	-1.1384727056146395	-3.1531728629884124	-2.9779480320695795	4.2274	10.507534293735986	0.27993008121447627	0.2609012679310109	0.2519895063203552	0.2071791445341588	0.04358451311938158	5.308160847491984E-4	5.30816084749198E-4	-20528.907962420235	0.0	-442.2884654181701
33910000	-21004.121222300782	-469.5590090996782	-20534.562213201105	4.319113073987025	2014.4151335013555	98.67858038289286	3.1851054065611106	1.0740946104681575	2015.5491411687813	2017.6601519648743	0.4361338837120492	0.2874814157479769	-0.27333630396881087	-1.9219247414753071	-0.5881669159514896	2.78635738362987	4.72596530682305	5.85968668635009	4.153624620078507	3.3393354059217057	1.9846151312752145	2.898480285618874	1.7501644079655987	1.3110276102774	1.4586892498064568	2.1024596982701214	1.686067891834479	2.2222052573213325	4.220354926423843	3.7251290906337378	4.157278034512013	2.774423365456477	2.287420737518305	2.5929914118168735	3.5518064087006236	4.048150034029775	1.2125005188778826	3.322937343558925	3.663030254091486	1.9459859759061968	4.269552649281836	4.562921598571607	4.570226634723009	3.3027476405376017	2.773483177938131	1.1675911483667591	0.5788571011968137	0.4076838774504961	3.393394974531412	6.548310268998229	4.2670843558563485	2.10431598875478	1.4367288008946488	0.3710118059303985	0.8054222561175993	0.9382247119202313	0.3832027412654177	-1.086004523487984	-1.147560505943979	-1.962654744458726	-1.1344524390180655	-2.7126136608078815	4.2274	11.24564124606431	0.29011206213036	0.2504807304430122	0.2500523489123814	0.20935485851424773	0.015047138543957212	5.487896214647962E-4	5.487896214647961E-4	-20534.562213201105	0.0	-467.14429475684375
33920000	-20942.72308597488	-403.6350790437384	-20539.088006931142	4.1719116821253275	2014.5623348932172	90.8628564966475	3.059406733312808	1.0682483224377928	2015.6748398420298	2017.6659982529047	0.4785788075435608	-0.6563627423383763	0.04756776671975238	-2.544745772645041	1.3509343578799693	4.203426942987994	5.009263843918423	4.323076819218821	3.7074644268527446	4.140311313691914	2.3752802255773844	1.1131180709235067	1.7231953462744989	1.7139104320925003	2.434304210708129	5.1166685770515015	3.948365492411127	0.454330274848064	2.521090447298204	2.46927698194117	3.4373361841413246	2.7018672359187663	1.759331686863537	3.1332992877019192	2.8854928192695457	2.4295491701079075	0.4151083126620671	3.1630629963319175	6.326024978073404	7.616271668968128	7.242942167261059	7.521484495979081	4.695608664924682	3.294299120996799	2.1404440217066933	1.3223510903849893	-0.6188775810232828	-0.05567499665497988	1.4538595451850704	2.1230650172137118	1.6595521956922754	1.7095038012891322	0.614323872854398	-0.10584194486379275	0.34512242822937844	1.8214450276258403	1.4747645716788038	0.43404180925473346	-0.4422798371235095	-1.02418727395199	-4.329353051879492	-4.544464366361425	4.2274	8.663975256535224	0.2816171277142775	0.2503027005960154	0.25655271899499177	0.21152745269471662	0.06448109289086144	6.140195876432563E-4	6.140195876432567E-4	-20539.088006931142	0.0	-401.4056822580062
33930000	-20958.436230928444	-433.30259219973703	-20525.13363872871	4.148712213110209	2014.5855343622322	92.60030298848378	3.0333858128568414	1.107705230071135	2015.7008607624857	2017.6265413452713	0.4538670872900076	-0.6274477784146527	-0.1447163935273127	-0.5472735989631485	-0.7674387838966268	1.6434416140100254	1.9318613068391768	4.649680963219528	3.2731915263227203	2.582345465389436	4.1436783659824945	2.295160752406469	2.2655533360740945	2.1270303106237085	0.37817769908815185	2.4245920513288333	1.2457016579681475	2.212582953645965	0.9249201533392807	2.9761760089569655	2.3129548420620516	2.1278698551691297	2.0736233313461745	1.941708859204269	3.1173072938244464	0.905068472645757	1.74238300016847	4.357953435284653	3.2298789799884045	3.74415201991364	3.550263530974971	5.46914288114768	4.4002269924584345	4.545717401377649	2.953827710662207	1.884546097537345	0.28256317842986656	1.3362611239139968	2.0702143586247477	1.0539375615382984	-0.36685611623592995	2.496145967514951	1.8763097451911956	1.6860647970254443	0.3947082950918028	1.0964595234236545	-1.6182295123390333	-1.1193974965795348	-0.935438152770071	-2.9026241891886837	-5.130659765095727	-6.794955178627687	4.2274	11.205558224126394	0.28526195144567795	0.2561623882261644	0.2519528180954548	0.20662284223270422	0.04944187066315487	5.57691005848558E-4	5.576910058485585E-4	-20525.13363872871	0.0	-430.74874571735694
33940000	-20980.90921575284	-439.88368192479703	-20541.025533828044	4.219643394950256	2014.5146031803922	92.97726739855256	3.2177806607484625	0.9398858782670523	2015.516465914594	2017.7943606970755	0.811934856102025	-1.015202951383426	-0.6915354150400791	0.1085464966745684	2.901421190923955	2.8639310946260577	3.907369151265852	3.7955934201225054	2.883528525907142	4.505195173751693	2.788137531684735	2.466127064602627	1.828208351625026	1.5895865887980278	0.8046458131563112	0.4919729214444649	0.8258137125489652	2.2983854202246	2.1096014034862915	3.301936421649723	4.517508291658167	3.5130489850559976	2.17143828910732	0.6185264682463404	1.872131085172121	2.854006976202439	2.503514847846539	1.923947106123142	3.1995578232161295	4.195711586148229	5.933113152524129	5.726699043861842	2.7888515925625077	3.2394296487233363	2.903443111753852	2.7543681719663695	1.6109293741590518	0.6590260261836719	1.2908458224236354	0.76530517651904	1.9264160094889335	2.4034360830685664	0.416274862327509	1.8505335437785086	0.5917618906286334	-0.853481526974388	-0.5567319174107485	0.7624416479338814	-1.393131332957488	-1.638595024722008	-3.3556074436624557	-2.8008290474563777	4.2274	8.400492865218581	0.2826000223862376	0.25393522908577193	0.2572202493813098	0.20624449914668208	0.03756774431495847	5.902512186095259E-4	5.902512186095261E-4	-20541.025533828044	0.0	-437.26535012748093
33950000	-20979.729407926625	-445.0730838167879	-20534.656324109837	4.108076210437452	2014.626170364905	99.28609223152857	3.1914597347686913	1.3072915257252675	2015.5427868405739	2017.4269550496172	0.8183792342151358	-0.808102742907523	-1.6006982448183427	1.2438105257801946	1.5967004036766357	3.946975691710138	4.12646881103218	4.074764496126247	5.0426443831337915	3.653797630050773	2.950562463217751	4.0162074327309565	1.7849894352481566	2.054848083003	2.175221724006825	1.4171404412671234	1.8057791896043534	2.5705493007370466	1.646554668187481	3.0084976825506393	3.5406222753750543	3.8180814595103207	3.2115867899057315	2.44925688496837	1.6364368944278498	0.7669997810429299	0.848571066539036	1.4650732086380123	1.8355796998635854	4.270630345259593	5.398455429332079	6.812453323593475	4.5980505483545215	4.3563085487037	3.0677934425504927	2.20612669632	2.309385012976778	1.6314839068382305	-0.1172596974500276	1.4975276307872865	2.8039918090527416	2.3956218858225338	0.23173296895744266	-0.280508302807854	2.057827071047713	0.7465113409129349	0.16615406718056683	-1.1941251881211683	-2.6605259703029205	-3.1084715411569395	-4.313455341353818	-3.575203557579336	4.2274	10.498571945997051	0.28062332220515884	0.2625760684213882	0.26129943443344433	0.19550117494000996	0.026202483036017556	5.484090047614329E-4	5.484090047614335E-4	-20534.656324109837	0.0	-442.13974998188655
33960000	-20986.16112593149	-443.3879580611848	-20542.773167870302	4.151177196989277	2014.5830693783532	100.15980267613911	3.227213084852759	1.3638644668610005	2015.5070334904897	2017.3703821084814	0.44965435473870397	-0.6585316720672101	-1.185124848178279	-0.21907845035665563	1.6854738152368545	2.0764809684237586	3.8275361389505167	5.866965817751039	4.137148040612774	4.299570094676256	5.271719659420635	2.6717688751798843	0.9856315412853747	2.9047716673872714	0.785636054135586	3.095849800061516	1.6601853240348856	1.128282220990254	1.5295580013419734	3.8453713156955045	4.157240603189468	2.575329010212414	2.7774704972841024	2.9014945267713825	2.2491942155388593	1.8644809043776935	1.4622956341844822	4.122589516331642	2.338551361654235	2.0527727054454363	4.241228946444382	6.030796158002699	5.83960540522068	5.474788863475414	3.2097313463934	2.2480164766492865	2.5741430928480167	0.36812311310886675	0.19732307781726305	0.16232292424622496	0.9234956495336433	1.8993131735013007	0.31959658569631133	-0.12367368819399119	0.3598185911605445	0.6568546459497216	0.9402589945685891	1.1135614355545882	-1.7265722013456153	-2.0344931377567956	-2.4646824596150876	-2.822608933988617	4.2274	13.905980971105333	0.2819753840569008	0.2553593073139267	0.25481164235361853	0.20785366627555524	0.0285366703593921	5.395191007399191E-4	5.395191007399189E-4	-20542.773167870302	0.0	-440.51209842064367
33970000	-20975.000325824643	-450.63763191927376	-20524.36269390537	4.195848144316375	2014.538398431026	101.02665121469624	3.4596941751637695	1.188894250855635	2015.2745524001787	2017.5453523244869	0.414891432596285	1.2732205369083465	-1.6128235876325347	-1.5402029721498711	-0.43224831330477015	1.1835365693535542	4.576750827186814	4.498153106611435	4.614147899698742	2.485466231304501	4.560169408047591	3.1573604292036492	2.710744467612386	2.461250602715177	1.594633489394773	1.0728975769424483	3.0799590691528813	2.2868781474271693	2.3854484575970805	4.627943584483429	3.596327305776797	2.351615288550953	3.19019797969627	1.5115606293771477	3.208837148292398	1.9071739433787238	2.0015453093145927	4.132111832454183	3.3279021108356854	2.3091557726907177	3.9186835467557133	4.218699342798978	3.922672969804847	3.990370273825778	4.4870733886676	3.3822646930240747	0.8588839740386589	0.7218284334936067	1.3511460268843662	2.479086802767798	1.4968176900852508	0.836739581488646	0.09918370412977467	-1.6308998739001677	0.7514150430512359	1.6476160690267962	0.38684071092549355	-1.4598791493044707	0.009852033609420774	-1.6504755216470592	-3.793071804638324	-3.3215071133117138	4.2274	8.941720497499912	0.2838095999167188	0.2550608278258685	0.2569782001529225	0.20415137210449158	0.029104263594250643	5.392098395256612E-4	5.392098395256611E-4	-20524.36269390537	0.0	-448.6857259838811
33980000	-20964.065219561537	-449.86240672026037	-20514.202812841275	4.130817921004365	2014.6034286543381	100.6050624012663	3.4256811655623145	1.1275558121352138	2015.3085654097802	2017.6066907632073	1.1545565124040762	-0.25272284048781424	-1.0844900430838433	-0.8983654669035188	0.03469690054665864	2.66533194269676	3.4277889008907336	5.2251514074820555	3.0586427649706245	2.404121155063946	2.246565988693067	2.4277424833488297	2.941461588907676	1.8705052324111793	1.6765805177441342	2.6211607224493294	2.3901325005257075	2.6864444823026488	3.2942816672686943	3.787767143225429	3.2237383573703746	3.758334150065388	2.539260221989037	3.6575166840625393	2.765703562184272	1.6059028642878386	2.471358238378951	2.6976708670744705	2.6005245526705782	3.410526471427248	4.050973949033589	4.649720638747245	4.279804158556569	3.6773005420815514	3.4585604224544504	2.211786948809296	1.5915406445254172	0.82787444389019	1.8223027761404562	1.849614497555543	1.737908802985901	-0.28841292143922354	0.97238266832088	0.8512360025333215	-0.2980121664908324	-1.5693642400570424	-2.124771141860734	-2.607278723406018	-3.0239854672927176	-3.355836551716735	-4.967015516706871	-4.514933544102701	4.2274	8.70407579153052	0.2980211671564702	0.25177053861092186	0.24485625727055746	0.20535203696205187	0.0157215461723889	5.694507315793893E-4	5.694507315793898E-4	-20514.202812841275	0.0	-446.9291375479724
33990000	-20973.41219753606	-449.35294181211486	-20524.059255723947	4.098719478701159	2014.6355270966412	99.29279493291068	3.467820438018391	1.1895967720744616	2015.266426137324	2017.544649803268	0.7268666844724955	0.3863792464839036	-1.0190797158533695	-0.8805458146656648	0.6796380821792756	2.513746056560052	3.8026537946822714	3.742562253675284	4.872082864690978	4.343175242962324	3.5467524098301317	2.6032676852466983	1.8568878520840626	0.8194248459412501	0.5030601201601046	2.380718677015209	2.371893551175674	2.4919241674597292	2.3126262508795516	2.469763065842444	3.380501265314018	2.505181904658775	1.78297747301796	3.310513671210857	2.470596678879331	2.84665784928753	2.3504332469209435	0.6918335188542473	1.9780773608025668	2.6850404200511404	3.833411992589122	4.207807187053749	4.01082939691425	4.227401456446489	2.902483676585153	2.5047256232268373	2.465342142949342	2.8500702337148214	1.1181817834575671	0.5075098776334017	0.3942469298805651	1.4322641161663172	-0.12857089098598384	0.15391540781112506	-1.26532421423306	-0.31279889197343064	-0.36725387452183783	-0.4860365492734733	-2.9612319576726076	-2.9778430753837615	-2.3838517004688176	-1.0158464206045146	4.2274	9.023145310897101	0.27935657182331963	0.2599478715749193	0.2567540088107445	0.20394154779101806	0.07247965051591901	5.191852971268673E-4	5.191852971268676E-4	-20524.059255723947	0.0	-446.7509978134581
34000000	-21002.37540174715	-467.482748823699	-20534.892652923452	4.169847568761641	2014.5643990065807	104.51094076360796	3.381280649943538	1.0234367987850872	2015.3529659253988	2017.7108097765574	0.471905089135678	-0.4993456187308747	-1.256469241001042	-0.9075068730806315	-1.0147626595900996	2.4183358424356696	3.754097810056962	4.259224669335197	4.354182182416332	2.841844257205742	3.6638309850459283	2.752403585721245	1.676542296012146	2.7954253400732454	1.8967394484441276	1.2962840387278654	2.3959662603581506	2.931820855652884	1.0601603200177734	2.268917376567104	3.940875502066664	4.800592811431476	3.0240601694405638	1.2888976855489	2.159724486539512	3.3962356645006326	2.960444420592142	1.9492568350087665	2.499874281387868	3.3859205368986496	3.741308772965262	6.722560549914187	5.14098794181082	4.765309546147636	3.28247930189389	1.7064996343758065	2.1970438962597028	0.856210939770036	1.6155305441479968	1.3724084259002602	0.6019869670163537	2.2494599469677237	0.01694723114710972	0.13176207944027876	2.332450629256192	1.5629057632253178	-0.3575989232252056	-1.3226036743484642	-1.9219442910759013	-1.4910602857867012	-0.4330580059862139	-3.5432099741027283	4.2274	9.2200413896982	0.27888367786730445	0.26253104527921367	0.2538139062874345	0.20477137056604877	0.03567944162166166	4.862959458396306E-4	4.8629594583963023E-4	-20534.892652923452	0.0	-465.40694138859027
34010000	-20991.384990075152	-465.98264496072915	-20525.402345114424	4.241265264287563	2014.4929813110548	103.03540790903897	3.2778357558390967	1.3565697851434335	2015.4564108195034	2017.377676790199	1.2084132877656923	0.854892437329936	-0.5287759928579292	-0.10804650092162049	0.352579312204674	0.8430160641931961	2.808263625835946	2.9454580069218346	3.6782645402837546	4.3345369384791645	3.1437407486041926	1.941697095803775	2.125559207994684	2.328233127928282	1.727656383284614	1.8934102376668691	2.33929077060638	1.8628751602968836	1.861006338993726	4.145315221913512	3.3507061727794327	3.097345131483481	3.0193888350900036	1.6714603854459602	2.5616559834909642	2.7641524912232236	3.4067032268453614	3.015677881957783	2.7572490411076354	4.608162905697275	4.2814205783047115	3.740058400275307	4.345167904514355	3.1119555392873877	3.0580850693428974	3.239054135941325	2.431988403006585	0.7260480528892056	2.376496492781828	2.5394428251463097	2.7498243133087663	1.2590056726301608	1.4258052644312649	-0.041212337056224985	-0.017931733203959507	-0.1130034927427426	-0.255938617162219	-0.49362006282336746	-1.0246297639907316	-2.692219503916677	-2.284121876603582	-2.5030424387577694	4.2274	8.307222619824955	0.2900626244996238	0.2564910836285754	0.251991274010373	0.20145501786142914	0.009956048143269895	5.117826217260269E-4	5.117826217260272E-4	-20525.402345114424	0.0	-463.16591307229453
34020000	-20974.889703515037	-441.34694030328404	-20533.542763211753	4.24572261156473	2014.4885239637777	99.88174191539562	3.190701487861382	1.116936963517512	2015.543545087481	2017.617309611825	0.8180916003625102	0.5948435591987684	0.22760014131451334	-0.9936020810560832	0.9536660422553584	-0.049467294123652805	2.3079080309774707	4.049183166276421	4.507322074037796	4.425752968763989	3.063210319090525	3.8055114127394836	3.4834248802684815	1.7198276573661353	1.9348345351584442	1.9905207241305114	0.543741120350899	2.5758276055734792	2.348000481617771	3.4480648340160553	4.050234956197229	3.9512755653235985	2.190262953582073	1.9214815916467438	1.6548725741018273	1.8574511169019816	2.9798345978018457	2.3620933803479085	2.233033283849643	3.9396024685768634	4.521110517578688	4.3426955711471145	5.0184660817738544	3.428248653753878	2.0027445484960973	2.488977761478015	1.7491442857785215	0.6192928624824019	1.187209228283787	1.8980364240477559	1.924108427113885	0.616650312458311	-0.2658299367273739	-0.6207192991158987	0.10872867768771834	0.0420332677774202	-1.1310706956686345	-1.577043781088448	-3.20369841956352	-2.147764797386536	-0.3044474448782859	-2.3494686904248003	4.2274	8.100909584992845	0.28211235932581513	0.2623181822111965	0.24881237221654856	0.2067570862464411	0.033514706181192525	5.11623397590888E-4	5.116233975908876E-4	-20533.542763211753	0.0	-438.90235016062707
34030000	-20976.681008692456	-456.8862047044909	-20519.794803987967	4.152543940504575	2014.581702634838	110.22494463178002	3.3162787997849015	1.2887864375876916	2015.4179677755576	2017.4454601377547	1.2967633918003583	0.1590158312050851	-0.5381530124809418	-0.6180793537221818	0.7805610249166033	2.0787221864313925	2.5113734308527365	3.1586076274779846	4.041140630088804	4.251806652854006	5.322051788126416	3.918139087320021	2.8107216260995225	1.6950818129206688	2.1776692995101516	1.7173372353966239	2.0718705669800244	2.042487769222941	1.8510248971528214	2.8556021862383805	3.175223035282636	3.2142851839734554	2.779896504394924	3.3946392311390827	2.174947403815583	1.0958926296989626	3.474227979329194	3.1421659694511312	2.1628868819248095	2.5735458145597185	4.156812110324991	3.975614894489538	3.141121414847511	4.017756304586588	4.602153314562902	3.366109299347564	1.7046002756459544	1.9801318659899354	0.3382816220609771	2.0430676390986156	0.8580924737177617	-0.4036738818895368	0.5764008493372788	0.5654705712669688	0.6836374605316275	0.7868759179835714	0.2564181868048213	-0.267402523298585	-0.8678298523948128	-2.180792010946275	-2.6608602571282844	-0.8877853314569286	4.2274	10.05136498883798	0.28680062927758104	0.26277834991124505	0.24611549035387648	0.2043055304572989	0.056132498749894996	4.999151820707145E-4	4.999151820707144E-4	-20519.794803987967	0.0	-453.6111579957234
34040000	-20993.63495774655	-456.0160097075871	-20537.618948038966	4.210997405905091	2014.5232491694373	100.62667051194413	3.3155577741499673	1.2132128294857567	2015.4186888011925	2017.5210337458568	1.0438873095160754	-0.4608198626995888	-0.7021350632953622	-0.7977253705116749	0.037890367739514014	2.55390337482532	4.003126252015707	4.590513290965015	3.818237675458731	3.7553982908191896	2.6914809200335994	2.695479106683019	4.2711191361050656	1.7455183308310391	2.550275342030437	1.9879017580390945	2.358135163419646	1.2910896299403687	1.4664561227923425	3.4110321365212593	3.6284570564795313	3.521420342485051	2.7307676947925463	1.4464986010990362	1.8267435337618207	1.6136765274538327	2.840340220317392	3.636189961534799	4.277447071883192	3.116599479170314	3.6316225708859853	3.641683050061791	3.5916162770233897	2.9943021535091576	3.5689499369967765	3.0290394099279907	1.420372567909838	1.0222473062065458	1.0774367533454958	0.894097589382502	1.427845529116536	0.4960127061459533	0.8215487538924808	1.4213845900533353	0.18832104453062254	-0.16569431559928544	0.14786549454584896	-0.45165786275043307	-1.9660738364945838	-2.7901818178140805	-2.6346938603774177	-1.7271012217569348	4.2274	10.13817914089568	0.28925534578229917	0.25880999140170363	0.24797645961970477	0.20395820319629385	0.007053128266310688	5.300129386892917E-4	5.300129386892917E-4	-20537.618948038966	0.0	-452.9672416392584
34050000	-20966.70423555617	-446.444282645064	-20520.259952911107	4.151789347601031	2014.5824572277415	98.38173197105262	3.173449190073209	1.1204412258909333	2015.5607973852693	2017.6138053494515	0.7357934806642308	-0.571995890050557	-1.26418757241999	-0.426404749123627	0.009900302743031941	1.2196860831295795	2.340416552771668	4.660964853015821	3.69195578937182	4.424116675648857	3.145491423850621	4.456921729934336	2.683218287074218	3.246506801484335	2.127215127056697	1.9063563221510262	1.6302804193081402	2.358807449865029	1.5170663328638714	2.1892454954056264	3.7637197750045552	2.684103652694973	1.8771740350743098	3.2781388146145503	2.2472218404579936	1.327656870511541	1.0301369342317803	1.5949589862916103	3.3058463514180216	3.8616269456113588	5.231423684724072	5.240818875658143	4.903528494039698	4.397970159365503	3.094502996152578	1.2742127415823634	2.493301422379238	2.8053206633364276	0.02310975324499126	1.419161371758782	2.0347770270458456	0.9964712415957402	0.22042896502428788	0.41499497473186997	-1.2983068139470313	-1.6864881108746066	-1.281846555415373	-0.10358378962730258	-0.5521228372057031	-0.2917498159709251	-4.333308398446886	-4.975800844218058	4.2274	9.521701381422139	0.2892651128738276	0.2554429322882412	0.2513542435234873	0.20393771131444544	0.0803721854526693	5.361577845857442E-4	5.361577845857446E-4	-20520.259952911107	0.0	-443.6964584474519
34060000	-20987.454971933726	-461.65042540240165	-20525.804546531326	4.188594574136506	2014.545652001206	97.94398702029466	3.1825008614217847	1.2182141594931108	2015.5517457139206	2017.5160324158494	0.7037440875655542	-0.5332424392039853	-0.0795492141312707	-1.478341663038965	0.23525807218123407	2.0270664654991553	2.9757685000325234	4.088048562324335	2.8444520622491356	3.921393357624991	3.0092337650065906	4.076736937473168	4.5798485735561485	2.275738360807747	1.498608845625298	0.6205790020161746	1.2939066563630295	1.3200615025096285	1.683802316510166	2.338540075999654	2.59249031644877	2.2365292881243	2.021610774584886	2.7349217602342075	1.8131743471985895	2.079827470875027	1.3719577673473475	1.7424773819324315	1.482982081571518	4.248229608404416	4.150875756052653	3.6383447618405453	4.141552439262419	3.9276804371314675	1.7887152890220166	1.2603131999011128	0.9685570207518719	1.626267531952717	1.2396672986037225	0.9539659180190148	1.8136596372477323	1.6898177427453862	0.7812882461137531	1.805485998237725	2.0003221307917762	-1.3877128913003194	-0.8986338701565031	-2.0648475749708424	-1.0692994803659268	-2.253181295582043	-3.395735103782379	-5.069242226452765	4.2274	10.719592598262054	0.29020093387290025	0.2489592263089853	0.25391091186143644	0.20692892795667947	0.011479781973876231	5.668338634024387E-4	5.668338634024388E-4	-20525.804546531326	0.0	-458.83402603342324
34070000	-20964.85368822449	-444.26443758851974	-20520.58925063597	4.1573357962000825	2014.5769107791423	94.39099786024471	3.199369138672433	1.1956838768115474	2015.53487743667	2017.538562698531	1.4327022311675557	-0.29743189880802695	-0.7796503349064198	-0.1337675073237926	0.38652221994763775	1.6586727399522028	2.7675603984132353	3.2071503766641722	3.6364561300441576	3.707796054255285	2.523213392902252	2.102576207735515	2.2512057650388813	2.1786944223054525	1.5419289387025694	1.282189754540668	1.4567531918501575	1.506680848598799	1.6335688956083743	1.7781838907222278	3.006297975100362	3.154949429834896	2.7538979597948834	3.427728219301427	2.431024280251858	2.0799547682165267	1.1731058297247052	1.2117895629759854	2.141861640395692	4.54192340350727	3.8278882824849236	3.947197848349958	4.632463358973174	3.958497408986994	1.8739079118840336	2.980657411668477	1.6202213955298932	1.1770523942643827	0.6672527402059514	1.0679769069969036	0.2695408686371774	0.245950116914817	0.9408080286886022	1.6289705416445608	2.204179679956347	2.396458656338517	1.3321887647253743	-0.18999057270989994	-1.427261470891752	-2.598317214812254	-3.674687642190894	-3.6976046028306198	4.2274	9.59978850949034	0.2808676419978547	0.2550987526941641	0.25745325472608627	0.20658035058189642	0.06265775593410255	6.099532864126665E-4	6.099532864126666E-4	-20520.58925063597	0.0	-440.7808943959059
34080000	-20994.235658204416	-453.05690271938846	-20541.178755485027	4.114111860962671	2014.62013471438	105.24836412250747	3.1933552496184907	1.5061769065609574	2015.540891325724	2017.2280696687815	1.495050440195158	-0.36468184073526017	-0.5582219604568929	0.25704733810846103	1.2723016896015364	2.7788119782883274	3.6853663749981003	4.2757901258334226	4.322559083894118	3.9277564364905357	2.3886092083813377	3.967740787993336	2.3516926872658246	1.698520132785342	3.0622187174339457	2.3293805634147615	1.5217682926576703	1.3279455074609905	1.8666892298889535	3.047400999016967	3.5480186228692716	3.0670317595003547	4.103599033023089	3.203297894846456	2.9546188549029058	1.201878829505077	1.2216405109994355	2.0146901675924784	3.357713069686756	3.0648118771784647	3.459626738666568	5.2173089457992	3.8184999100118135	4.154392663492776	3.700925649958239	4.2112814779000045	2.887951459917163	0.819974038501326	0.3637112625824719	1.4681750585812163	0.23331553472229016	0.2001823298968281	0.6296341463171307	0.17700738882661463	-0.5095997903147063	-0.10984100753193105	-1.039647351066004	-1.5728341091388658	-2.8064276760136426	-4.381796289073725	-3.4790278733787314	-2.25841893351521	4.2274	10.624184541216081	0.291776261594266	0.25290830271662723	0.24812246793642695	0.2071929677526814	0.020197462139160426	5.55863173184539E-4	5.55863173184538E-4	-20541.178755485027	0.0	-449.529044874155
34090000	-21000.886121516793	-467.7173387027341	-20533.16878281406	4.144577004708481	2014.589669570634	99.32776351972697	3.293948043983427	1.091223522131039	2015.440298531359	2017.6430230532114	1.1325147215949602	-0.056993353129495654	-0.7819116497628978	0.14260877360771082	0.45735984409479524	1.2302033071120881	2.476226247951611	2.82149188906009	3.2691479968394006	3.4148470649916227	2.9451492190616415	2.0580680779364733	2.739438693495665	1.904656249776655	2.7987271456610383	1.8359274177979896	1.4134796050977192	2.1418822749254565	2.907714160639604	3.3107499716117617	3.2874656476335566	1.7442598752184626	2.8104484134191785	2.3575672083666017	2.5958962244038197	0.9319688972949727	1.9957324580285885	3.8959937703306435	3.2635049776953013	4.615036334023939	3.961959649001468	3.0704579716354568	4.398080010862545	3.6552388625566055	3.7144777847298993	1.5357762639736898	1.047516706387622	0.6627098706780401	1.5007425039489763	0.4001090121550359	-0.3855447575274227	0.3271914294408781	-0.5904482367687792	-0.39197347540428995	-0.854894824505581	-0.9233429000333631	-1.6344909339898321	-1.0696068279274833	-1.3943490675428203	-2.340182265546104	-2.6314687084235997	-2.7573336430665663	4.2274	11.483022332938742	0.28734685669386495	0.253459206449628	0.2534465688092181	0.2057473680472905	0.02974682088566654	5.561625366848116E-4	5.561625366848111E-4	-20533.16878281406	0.0	-464.2747412447974
34100000	-20991.051332809577	-463.36795374032357	-20527.683379069254	4.260943560549646	2014.473303014793	101.2524285683771	3.4947707127992444	1.2009121647986993	2015.2394758625433	2017.5333344105438	2.131868503855666	0.5326596876873997	1.0838164296649322	0.46079768014823985	2.1670837222765402	3.552264843495256	2.9580315270330027	3.3997575543648493	3.6179563462842497	3.4415867628854433	3.4927653160839545	3.196956326977376	2.2037125170720935	2.679496134380953	2.522085004334982	1.5021825384694123	1.6140715190911634	1.6185006123946284	2.3763761907550944	3.2831549355330414	3.3194226705129073	3.2168726832287664	2.1106484103360166	1.5986642801864963	2.7220954552820826	2.232273161993375	1.7675942964268259	2.5383506707426045	2.378114259727656	3.138316229500089	4.266757625317212	5.109828630561713	3.4824325312253666	2.5014256149404837	2.738905095369608	2.2251478968374516	1.8110902464888163	1.7919778191374551	2.168887025904739	0.27853570731394783	0.49123346396486806	0.9319517390239964	0.6601998494392077	0.2704311185114815	0.012151222479843266	0.15070669359552288	-0.16332341801999123	-0.42557557850241606	-0.29242078020023254	-1.8218676011140476	-1.6424818942267152	-1.2219321649460624	4.2274	10.88415492301234	0.28547925829241444	0.26096766303294044	0.249824579450099	0.20372849922454755	0.02364499623666653	5.19392886069767E-4	5.193928860697667E-4	-20527.683379069254	0.0	-459.45311894591174
34110000	-20979.102941695757	-438.11145230256875	-20540.99148939319	4.111630002475681	2014.6226165728667	94.21146970625259	3.2949355828261537	1.2877985690482927	2015.4393109925163	2017.446448006294	0.7975001145267796	-0.323135282224318	-1.8088482979492049	0.5754746596423441	2.570915324895835	2.3841276725248557	3.8328877975909723	4.440676840042066	4.20853039469763	2.7982630327973887	2.206726570455081	2.1319528303609547	2.636686905551317	2.276730587227607	2.819202258150718	1.6819698336535365	1.2209574972257797	1.5447281511759017	2.26011391434062	2.3200936234230993	2.2861635607320343	4.270074175798376	3.270096220672831	2.21187827358844	2.0957444237012455	2.13425028409758	0.7187273705890211	1.0366518570269398	3.481828945495652	3.8457069294324233	4.058673243474435	4.730536243059097	5.345189081035076	4.246816441422043	2.148573434184401	1.698339527809575	1.7281254434449023	2.0882548896742326	1.1903619323287882	0.5146487504564715	-0.5395108648734838	-1.2256826097254394	0.3221071717284978	0.20057780174357254	0.05445373023940808	-0.48237598552448413	-0.3392597295772003	-2.586637681120879	-2.9088798164868876	-3.818442111530732	-2.5286878785946865	-2.878263386178102	4.2274	9.49569420163902	0.2834699058171395	0.2561785265446688	0.2579822708092195	0.20236929682897375	0.020480102414360362	5.95174365415013E-4	5.951743654150136E-4	-20540.99148939319	0.0	-435.3306319518286
34120000	-20952.707185862073	-429.7564300142051	-20522.95075584787	4.177578527327899	2014.5566680480147	94.50344842664754	3.358892311882481	1.05402111106816	2015.37535426346	2017.6802254642744	0.8451773139553769	0.2581719090133615	-0.9785393967565502	0.5510993511175922	-0.08577586218100675	2.763142882030884	2.652534217102602	5.085852319664487	4.148091627790657	3.435439458786021	2.0394969948985775	2.728834003356785	2.197493528583129	1.3291478794737508	1.441034999457632	2.095573125028934	2.087191343282209	1.1600754918620055	2.527839625638115	4.003930908177696	2.1623230217861176	2.982866985275298	3.224889397376316	1.1877277303303537	0.7640087903446068	1.878229748470482	2.827851607194793	2.019716026740426	1.864820786567563	4.045966300577607	4.132203728361003	5.486649704704785	5.2150419184575405	4.185931510547494	2.140881769848992	1.4538735481581992	1.8718977092191607	0.34355472112941265	1.2466402752568235	0.9152026303205613	1.4581275730371832	0.5566597940106391	1.6533433429241493	1.4092785986565024	2.364168785729168	-1.4603922655956976	-1.2486904417239861	-1.2691215711936998	-0.9951850822406002	-2.0128785808868868	-3.3747262286927846	-4.807652151768794	4.2274	9.285271077646216	0.2862044717348154	0.2557803764416719	0.2477689501437179	0.21024620167979627	0.05425569400322003	5.619757995329479E-4	5.619757995329477E-4	-20522.95075584787	0.0	-426.9234006587184
34130000	-20963.21942480378	-436.697894457853	-20526.52153034593	4.167922673462329	2014.5663239018802	93.31546609654181	3.325345763808004	0.9731324388588003	2015.4089008115345	2017.7611141364837	0.6442284474811814	0.6366575121801247	0.7383327095242949	-2.061182943085748	1.0914188610010926	1.3669991808098025	3.4032868951135957	4.011483021439404	3.30415549562104	3.4018921249988705	2.801494262111085	3.1438157994945755	0.9791673821315412	2.054559204723544	0.9411554099343925	2.656624455886333	2.5543651947557646	2.7947443702538672	2.4895776158061325	4.114862202146906	5.793689928213377	3.8136516274141394	3.4899783050400814	1.0660926214738282	1.6819329317556178	1.2173498038347272	2.9991651091268823	1.853727850409578	1.525965975683544	3.417598863744902	4.319156492254073	3.7520479475618105	4.303879709826049	3.0051985710591596	2.1948147967159626	0.8134247762115763	2.1121405659806762	0.3683874296687446	2.8162737841097214	0.6984369456888673	0.2457813961466012	0.22157203475039733	2.597962976845249	1.931626450328893	3.2663934797183902	-0.7965187656177918	0.13860241112109817	1.6544617185192758	-1.2345097641231741	-1.0232720289660595	-3.520776263036478	-2.4374669764316943	4.2274	8.392464291403979	0.2797210924448691	0.25659801150696715	0.25395041632917453	0.20973047971899053	0.06745284478812445	5.571760065308192E-4	5.571760065308197E-4	-20526.52153034593	0.0	-434.2862776252907
34140000	-20944.627794602504	-428.7789028292094	-20515.848891773294	4.2271692515848205	2014.5070773237576	92.0617232470395	3.0292316482940413	1.1466473123280547	2015.7050149270485	2017.5875992630145	0.6309655560753018	2.369098960854485	-0.12786409882553743	-2.2227761196034055	0.8117483118417916	3.930675321636392	4.5081151484048645	4.531063765684961	2.687603634610224	3.595638007687994	2.5935259989483237	3.2025162168217287	1.5610182063051554	2.103230358581905	0.9205718987857825	2.077970319899458	2.870574036438255	3.2533440315403688	4.830092321554629	3.56304804268492	2.422831277476187	3.7849697394153248	3.491047281679576	0.8697484811591479	0.5725758800687641	1.884702612255412	1.6713425023871873	0.8173379772580798	1.9775347080356438	3.0913861082815095	4.301723523824469	4.415846433325401	4.445988181998618	3.8421718001044733	2.04728944544374	1.6851021733942386	-0.004171399910016069	2.158313721481629	2.5657978239453545	0.10719024987731063	0.32839518698919123	-0.7553323654116002	0.2748786048913544	-1.028877605570976	0.013950953028120022	-0.6181706402103202	-0.3703958302722037	-1.8444313429917414	-1.3501348204722086	-1.9032998679583397	-2.641863916795914	-6.154717286810252	4.2274	7.894733129640988	0.2848318407722996	0.2584443496989903	0.2535925012410812	0.2031313082876301	0.012960539824073782	6.426617261525107E-4	6.42661726152511E-4	-20515.848891773294	0.0	-426.5158149879285
34150000	-20973.599845286335	-453.7965339496779	-20519.80331133666	4.3146907871324265	2014.4195557882101	100.8882172687098	3.3227049202239263	1.3158365396339593	2015.4115416551185	2017.4184100357086	0.6789064230777611	1.6640452080762507	1.0075066837246962	-1.4294409322197534	-0.7508174925072614	2.8426665143777696	4.135803155768898	4.776614487614101	4.420042304956835	4.2986953391109655	4.041374233906333	2.89928132719376	2.4158507684427977	1.8506059204043361	1.3776623660466754	1.7613916494184685	0.885107955874448	2.6377665000894006	3.1094330940081156	3.342417207653348	3.9263237529170585	3.1131656208027243	3.237169461379345	1.8938276428697778	1.482817468316777	1.9682839918381316	2.2339812142991993	2.5949558052092634	3.771515701931337	5.249972290614818	4.795149811463072	4.83918189716879	4.250578923720561	2.585596979762074	2.403105921989796	2.6769784070849596	1.3851408866870933	1.8074602577364505	2.096533745703254	0.21401256596037138	0.18455593652628874	0.39753647724247865	0.22135223990312167	-0.5990164408022203	1.5756850946416587	0.3776265261016684	-1.170329405228843	-0.8340980329414133	-0.804969465176218	-0.09966283656198227	-1.3824354919336581	-2.5846740101653105	4.2274	9.910187832614893	0.2906459513748896	0.2573472936185666	0.2522358201758737	0.1997709348306714	0.04457330101966689	5.290572584002205E-4	5.290572584002205E-4	-20519.80331133666	0.0	-451.14678277548285
34160000	-20975.705624555132	-458.10297689998185	-20517.60264765515	4.227325468697395	2014.506921106645	97.75113534260294	3.137698139584454	0.9657047016796917	2015.596548435758	2017.7685418736628	2.0156610390598466	0.46965544541358367	0.2911684225855347	-0.58415368096816	0.368524429112706	1.5432766389509536	3.0785227541949163	3.1549664397840167	3.4566857358943683	3.192783866347322	3.144641463548466	3.363201887431244	2.5799078148398347	2.098306987984896	1.690763997163601	1.5192563214888257	1.4696724301389958	1.0438733271704825	1.0353286024661545	2.9996677072912625	3.690249984149069	3.207212078131299	2.5881187068459184	2.6893521186292566	2.112993082899002	2.7933973960793717	2.2793453737685994	1.0833604768912433	2.5115692072959743	3.0138133793368493	3.273518121593013	4.041353487847105	3.404856994872141	2.5647471258824295	1.5821733063658077	1.4309198462294759	0.5116907867473044	1.843583138230592	1.271625792268704	1.0602021105953492	0.3643310572227033	0.589805525538484	0.36586417108850605	0.8241822303902582	0.6731239606700025	1.0092767787661414	0.3647707837398012	0.43127434947806476	-0.4210498662890954	-0.5846933692978129	-2.1788938840721666	-3.0474959119292406	4.2274	9.52368037473738	0.2879405561457869	0.25811145131186874	0.24667121500165107	0.20727677754069454	0.04831403682034053	5.752405152328942E-4	5.752405152328953E-4	-20517.60264765515	0.0	-454.36899200739725
34170000	-20977.693740187176	-457.54355069243087	-20520.150189494747	4.1839605154719175	2014.5502860598706	99.93861776632149	3.199501009282241	1.4049114751118719	2015.5347455660603	2017.3293351002305	1.0369109029009778	-0.6272804510398	-1.0829138005249832	-0.5586456469145974	1.6979668715674472	3.3637996485958714	2.757723980766712	3.9771102429739154	4.093791617122947	2.590656077824081	3.0911694766929503	2.8754093182546474	2.521186702592339	3.230813171347655	2.8508787541380274	1.2814519413240943	1.718662239117859	1.2567676747001164	1.275811895936935	2.1895620924152754	2.212707332892889	2.451840578663354	2.454557895889235	2.6208774225711244	1.6689983264213217	1.9475096408126644	3.079518591130059	3.0399854896355594	3.0533991581592606	2.678798483841934	4.2991599645525715	4.446952729524835	3.6199364147571127	2.823318741912819	3.363942123248119	3.8540935063399338	2.670740639404999	1.890012372995489	0.5846263757875333	0.47825180673372425	0.5225055723109278	0.02056224000866677	-0.32885977687564805	-0.712446554940199	-0.5046933568255462	0.544811483795804	-1.3200034202268855	-0.3351181671828363	-0.276265819340043	-2.192270293588109	-2.260371929641054	-2.212820821027859	4.2274	8.818364311982773	0.2815838211551	0.25513678131884676	0.2560006534176388	0.20727874410841565	0.02780152643610625	5.173572938326769E-4	5.173572938326771E-4	-20520.150189494747	0.0	-454.7210180264236
34180000	-20997.276637137176	-470.2596631313446	-20527.01697400583	4.1618179400222575	2014.5724286353202	101.02324041141041	3.2547896114085466	1.2116941837181914	2015.479456963934	2017.5225523916242	1.282262262147335	0.03485407434160604	0.18868849942239563	-0.058341422528531584	0.7857558751973787	0.6190909809596945	2.4142721279411927	3.182453698302005	4.942231173797084	3.4845668663547618	2.9592233503468215	2.8409213202551955	2.162925942558347	1.3165745053331182	2.7725772222542786	1.0259379834478977	2.1881006707853867	1.9453894543598054	1.75871772739518	2.527059753292953	2.765617097611944	3.405525217748014	2.6961814155439954	1.9328105227111423	3.9756663245359922	3.6353044703112376	1.1663898864382722	2.635636157703705	2.0795029400537515	3.7837046958027925	4.175221675234651	3.657015965551843	3.232088866349927	3.5615528826860046	3.4056603629900684	3.145781382429286	3.1012331229513213	1.2670256820955177	0.33544593472321765	0.20959248476243278	1.4856865575750895	-0.2902016171026095	-1.0626488650162325	-0.08035268105550056	0.8718896146106149	0.57661250713759	-0.3753204546261947	-0.7563092724992071	-0.953348194835523	-0.7922746439831608	-1.7058994814155075	-0.08959778185258527	4.2274	10.688466926635938	0.2846694451017065	0.2503760281228923	0.25514919088577637	0.209805335889626	0.014398161600022327	5.609568026048502E-4	5.609568026048502E-4	-20527.01697400583	0.0	-466.86247753086656
34190000	-20984.080270479117	-452.316252641303	-20531.764017837813	4.147136940854658	2014.587109634488	99.16930109013748	3.508504578400125	1.1916622290988663	2015.2257419969424	2017.5425843462435	1.2181306783912798	1.0490353131638117	0.22693963317737284	-0.8933239648752079	-0.11574135183434664	0.570609767654338	3.198652526575443	3.6523445269489136	3.905259916644938	3.8356359745793682	3.1574449506070144	3.5279200685623473	2.5197987303878824	2.365732131779711	2.1254185546377258	0.6242370473279563	0.9522836866420148	2.4722639595769067	2.302942218940947	2.6231531209983117	3.981508686676712	3.4308987934374686	2.737470017366872	1.7277006528107564	2.613311590916631	2.2309497202366337	2.6200638442952324	1.0761039055162898	2.651878079031045	4.203411602897292	3.6831248349302057	3.5643743179609775	2.9107099883268464	3.2591254098498155	2.2207961784737673	2.986166844274586	2.0349589700169504	1.0038954453746578	0.5618338902978743	1.2097720489778996	2.2628627997829334	1.355312902210102	0.4646268149391236	0.520179670669132	-1.3109867606770085	-1.0282744004490318	-1.0810581567482966	-1.4305230373032916	-1.9390190346698433	-1.8479866418220625	-4.407645834898165	-4.163867578476402	4.2274	11.810318945900173	0.2888774820564308	0.25179416877603666	0.2545785052028151	0.20474984396471851	0.06393416073549757	5.636508884191786E-4	5.636508884191787E-4	-20531.764017837813	0.0	-448.66997779642486
34200000	-20959.01271643511	-441.54313694143974	-20517.46957949367	4.134093919765016	2014.6001526555774	100.85173193684423	3.199599012301859	1.4684655042382628	2015.5346475630406	2017.2657810711041	0.5978843232758102	1.503982876633374	-0.43616252229002817	-0.735142511034036	0.7669917774810667	2.6137119852390733	5.501639434411658	4.053062907807292	3.5931566634947196	2.8016499654252986	3.9243041969861134	5.1257337474588	3.153197239977049	1.4662829394499932	2.4696210653353736	2.9398570024296298	1.7040623920549032	0.9261695166052304	1.1419726183785806	1.596176966634076	3.908331254174704	4.899833177135845	2.5379073853088383	1.5739076515202384	2.207865566166054	2.0396102293702136	2.5172527330822256	3.229514076047305	3.5573369148633116	4.838533104730575	5.316051094441563	5.103757782873975	5.531122617643666	3.5064640797969564	3.8021193563546527	3.035467193385048	1.5249237390067742	0.3504401989537007	0.8954692557873996	1.4933465851504264	1.772061971661759	1.0326392036881225	0.1778879303991362	0.2978900125253703	0.7134939897520771	0.44509904664192756	0.6230448655225771	0.30260256534620134	-0.5223837337209007	-2.3321862661525223	-0.8198273616295655	-1.499239854976468	4.2274	9.941906727875313	0.28726185724245257	0.2534940485307825	0.24965935382058216	0.20958474040618397	0.004770039767256809	5.561784728459747E-4	5.561784728459749E-4	-20517.46957949367	0.0	-439.06629487056705
34210000	-20942.63848187781	-415.05387048117865	-20527.584611396633	4.097407564797262	2014.6368390105451	96.68915894080342	3.2711263416997314	1.0869138619777914	2015.4631202336427	2017.6473327133647	0.530676184042394	1.1414457808030154	-0.7851040413620118	-2.0945094862388474	0.8560116401877793	2.919355502641709	3.530591828085612	4.808365722285989	4.332216759095115	3.035407316509317	4.100210511436371	3.1676384849868184	3.497661232450271	1.2031979945660656	2.0479066141685367	2.2786840859543447	1.4907203252970194	2.3473673904733947	1.2321345948006213	4.573129755107718	2.921643794758773	3.6440116850429294	2.8199322859727025	1.1755658369919832	2.248295026140239	2.4876391124463826	1.3566611950764493	1.1432029985918362	2.63195282868804	4.454365934393348	4.509933540374313	5.824203442942352	4.775699572024602	3.813571642910599	3.1954010262316963	4.018585642190547	2.4604094872029436	0.5227148011638063	1.225250783451398	0.49387190646209395	2.0014921691817458	2.2467121547300968	1.1123715645192878	-0.33055210549923564	-0.7958742193180794	-2.2439952695477032	-1.8248559763039514	-1.8190229955369852	-3.4717658955528687	-3.3841205863779247	-4.22076245248513	-5.3428986025463985	4.2274	9.721695649633443	0.2824749142036284	0.2556891211211099	0.2567755162741843	0.2050604484010785	0.012418822754667087	5.460314530210475E-4	5.460314530210475E-4	-20527.584611396633	0.0	-412.7131791275246
34220000	-20990.157265676404	-437.31094611971685	-20552.846319556687	4.1040366037374865	2014.630209971605	92.58447438418618	3.1201739012473046	1.5005233079869762	2015.6140726740953	2017.2337232673556	0.4714629226228889	0.9806109222658699	0.8085654287221334	0.4957611260680268	-1.5316643229870446	0.6769213619373491	3.622809693471004	4.941403973154978	7.199187065226566	4.805283019963426	5.510038072420724	1.7164238740904019	2.372292879258115	0.9599561571742263	1.0436897850482751	1.1952604432994027	2.8747530505926235	2.8154456179831984	0.5649067394186771	3.3239198043817035	2.620767624620309	3.468381752012428	1.5484576711770628	2.0770810479796245	2.1790833521658035	1.4075434330523429	3.777553801748127	1.4533416461224633	1.1358943206182657	2.48829806718324	3.9111039340560994	3.9067386596108946	3.4886042426576864	2.799637769194616	3.6393747969684607	2.2769844102827808	2.64687320126974	-0.2591923101626583	1.272688293941212	-0.1033700893352304	0.2351612790657691	1.3908247153613997	-0.6472639442451976	-0.2311983102698635	-0.11312929254404258	0.552840117434457	-1.5374384667669303	-2.2142512375711494	-2.732542770603173	-2.3162145959959206	0.6465418392383455	0.06039555560599208	4.2274	12.21959436015165	0.2872201774507687	0.24805490882614775	0.25248856433269495	0.21223634939038977	0.00445673427135441	5.824752438697009E-4	5.824752438697012E-4	-20552.846319556687	0.0	-434.617378731434
34230000	-20970.36002579321	-439.67077186153165	-20530.689253931676	4.118336287863989	2014.6159102874785	96.36576326492805	3.121014476282278	1.0563757687346649	2015.6132320990603	2017.6778708066079	0.8514233734172874	-0.2507713266332926	-1.2197883936575415	-1.2756900886751326	-0.6528002873000176	1.2315859059349994	3.1366450219795246	4.225612685213898	3.95675960921361	2.6821557602355077	3.2764431551506688	2.161452657802278	1.6944785351649	0.5581625523630949	0.6484447318974043	3.0056871736707516	2.73877070599299	2.2799483279019417	2.956635549317897	3.02782800926975	2.359998769045904	2.733739872363531	2.99200518338458	2.500603707133262	3.099849727955395	1.37300116305421	1.6126662887829706	2.3428203419235882	2.776139059431986	4.354357810314033	3.9778120999793556	4.317458851066912	2.950862573047979	3.726425916222867	2.4363871777930424	2.566812600393554	2.161325415232929	0.2783596800319455	0.7334048697832858	1.2590705709946335	0.6602235686057262	-0.1012366955533417	0.2690245299980466	1.2259640560326313	-0.485317891097661	-0.03265588591190094	-1.13295020657442	-1.7795380683755795	-2.417872758397186	-2.6180196281914805	-3.265243503881836	-1.3749101910270958	4.2274	8.562788656883383	0.28231239006520875	0.26418746177075636	0.25123137401913054	0.2022687741449056	0.00402259021129395	5.673154204141978E-4	5.673154204141982E-4	-20530.689253931676	0.0	-437.076902923723
34240000	-20974.716160485532	-457.76606045029376	-20516.95010003524	4.2329439190222535	2014.5013026563201	100.47886134740924	3.1206887782881356	1.1499683635067703	2015.6135577970542	2017.5842782118357	0.9637115213834603	2.00101668756664	-0.2806863597992764	-0.2567346989664434	-0.6801307867055398	0.9719037601848257	3.1386479896929327	3.3474623540021207	2.9031548307627975	2.713084505925763	2.763131292878731	2.8733137325209586	2.695111548502315	2.047008295145	1.097354712849312	1.9263598967734157	2.7624948685508954	2.0092959408129025	3.2690085562011615	3.256480582821803	3.77104192030703	2.193175597429247	2.4541139334604387	1.9385602586050803	2.3019425713465997	2.497557854431784	1.7790214688588535	1.1845677559692	2.277461822590104	3.6757576739739464	3.3736049175890583	3.3888642231307027	3.5620536667043474	3.5180921387288446	4.965265010549654	3.7173655709075537	1.6282671795628247	0.4400322367345059	1.5657326942911118	1.6182814753300765	1.5844895826881291	0.7332270774725906	0.20748280289206472	-0.8656813889009531	-0.9466500749088844	0.2657761584411189	-0.8612815474351678	-0.6877006436955863	-1.8098397505937371	-2.400525122705253	-2.1069852915275953	-2.747769505073901	4.2274	10.999082290418324	0.2844784223491201	0.258723745386658	0.25508477493028714	0.20171305733393607	0.03533503406228575	5.337929969849911E-4	5.337929969849913E-4	-20516.95010003524	0.0	-454.5837631797901
34250000	-20974.65571070074	-443.16113861633823	-20531.4945720844	4.139470761948888	2014.5947758133937	98.79150548036124	3.2117869929261733	1.225963523414421	2015.5224595824163	2017.508283051928	0.7654470179752737	-0.5718461013391665	-0.6781442262449442	-0.6422689979937148	0.7589744740304712	2.715581305895223	3.8636403962076598	3.3653754239259133	4.206260344994237	4.174901939340854	3.6310032062943014	2.0981869434720912	2.388203300357941	2.3642150242842117	3.0556357028922148	0.8635522900630734	2.0677430391105807	1.5611308911870918	2.753387846355288	2.6744049000076835	3.844420301531628	1.9668821989903473	1.6355366520297971	2.909737589294069	2.43796953440529	1.7199245804674979	1.8899358949490843	0.7452043865832207	2.7030334081281695	3.0264001281769937	4.390832893574621	5.035089868294585	4.218738582415971	3.8454699554723386	2.9036118448122337	1.953738661550272	1.7772651192410853	0.6458877074937242	1.3510350282108479	1.5014907012020902	1.0880502424563478	0.0197023882616576	0.8503223005699059	0.25592182631212823	-0.0864771502953835	-0.770623290173709	-1.9260502260680683	-0.5514655342278771	-1.5183077059403773	-3.1877370344587224	-4.095703075329787	-4.6433884483002	4.2274	9.981742335617808	0.2867837606776882	0.25471426689556886	0.25547809992356374	0.20302387250318057	0.028228342253866064	5.442072381930888E-4	5.442072381930881E-4	-20531.4945720844	0.0	-440.3859622123505
34260000	-20975.210621671915	-451.19699860942757	-20524.01362306249	4.114810025986194	2014.6194365493564	105.03062195295612	3.3630802457637037	1.282464047508113	2015.3711663295787	2017.4517825278344	0.5319545530781001	0.18189220510366827	-0.9587169774376518	-1.6597926838980142	1.005512020359872	2.648728299079713	3.4566910813835396	4.202763360263993	5.274701327456913	6.42215493115078	5.84023288048558	2.8745476800200054	3.821323438581285	2.166087548692407	1.8096888634455583	3.0999968381284377	1.4222957932877722	1.2191939322470948	0.9453045783223216	3.100392700177765	3.058050190862737	3.0142276109001305	1.1696250210629857	1.8745354591609342	2.918326634585095	2.0791074762035584	3.861856820834384	4.8657559741204786	4.626327343680689	3.0482429724160047	4.214192343117525	3.70872398175371	5.831464778519273	5.656709619346194	3.898329582787493	3.4106548663637124	1.9465352605909993	0.7311569617308871	0.30545644130058247	0.7767322621372252	0.43620594344377706	0.0478851781170071	0.44750011543479573	0.8422605470916682	0.2246982065931702	-0.183736622440746	0.1583845273062774	-0.9843146392449182	-1.6639012234395856	-3.0400599059826883	-2.8158338678846677	-2.2535065708912185	4.2274	10.990214213574726	0.2810630702525659	0.2614636509328245	0.2503698822404593	0.20710339657415175	0.04688134625164917	5.157015315548417E-4	5.157015315548425E-4	-20524.01362306249	0.0	-448.62607083763504
34270000	-20995.9279671975	-452.9094816913998	-20543.018485506098	4.097225804402075	2014.6370207709404	102.56879060517622	3.3910012343695652	1.068070351174584	2015.343245340973	2017.6661762241679	0.46191251695637475	-0.3013792512447964	0.9007672076737401	-1.7342106365807257	-1.3061861037254483	1.6274272442205602	3.722826121302146	2.424730196519059	3.7412226127747292	4.649664083703744	3.479075639038938	2.808566267612384	3.9086670563232477	1.6856073209060116	3.4603000893726987	3.5664654124710684	0.8597561262662636	1.5996342554353569	1.5870292370173675	4.255551539722873	2.198708939953785	4.3112351646406015	1.5349635995593487	3.3301996805757526	2.8592956185596257	2.441014186576054	1.8030783522250728	3.0533030885119277	3.1696259464440244	4.635336308574212	5.180924674570154	5.120035847920128	4.6975203649141175	3.0404460489612957	3.369761277576776	3.5101479319796196	2.204084122021652	1.3031800691079853	1.619908765573483	0.9657551209325111	-0.12800903981564168	0.33844793463478523	0.4312036168598792	-0.47443977470425747	0.4837182160270104	0.1261849976640871	-2.098078074682512	-3.749140704103851	-3.5945930191991478	-4.81390113321038	-6.588371401930381	-5.509313110641857	4.2274	9.068414668366229	0.2901671632872284	0.24980800565233519	0.25142510386731437	0.20859972719312353	0.056697154462218374	5.753983766012838E-4	5.753983766012835E-4	-20543.018485506098	0.0	-450.74078945928
34280000	-21001.720487226146	-458.6452007040132	-20543.075286522133	4.086091624964764	2014.6481549503776	99.0437989199057	3.3666626206458665	1.336202724566804	2015.3675839546966	2017.3980438507756	0.5411035333004675	0.615390810521111	-1.0022044744730954	-1.3468952584671967	-0.040634256421071824	1.5990062333693351	3.468371078301888	4.9404944529974175	4.19035621718794	2.331372346308593	2.172244547041696	3.443207487474117	1.4279920258040586	2.455363549331422	2.6787414342665783	1.6400117885995118	0.5518846879490688	1.325336953884339	1.1928590978135944	2.6866480337090564	2.137715690872337	2.2467962004750177	3.4500792405985425	3.0697945690702486	2.171881105110856	2.150941937797477	1.8887047264881753	3.1096672738877684	1.6330150184659278	2.835818871026869	4.559497261690332	4.289233047456235	4.23543209213986	2.8363609882570575	4.949088965525691	4.146514673323833	1.9613987503654469	1.3605913506223561	1.410395671081326	2.7317038814387304	-0.9999254680268841	-0.7252349201638586	-0.633285567656636	0.376177063011912	-1.2352714569835443	0.3224951469813866	-1.7865207891239332	-2.4481591384779304	-4.671989944951599	-5.766284872647891	-6.136217250190036	-6.674968823642505	4.2274	10.609106753154931	0.278186446817191	0.24928197560909016	0.2605497277906615	0.2119818497830589	0.03838109124736728	5.573780308744342E-4	5.573780308744345E-4	-20543.075286522133	0.0	-456.0714340885386
34290000	-20951.567084158185	-430.8848664587114	-20520.682217699472	4.087290056973124	2014.6469565183693	96.69653228085987	3.4627653111924936	1.0530428966509986	2015.27148126415	2017.6812036786914	1.0572210044690649	-0.7481555816554879	-0.3176350793591378	-0.9655482648924323	0.8052583852313202	3.1601230595025283	3.492486292797543	4.17797346501523	2.5172163452598477	3.285886800066837	2.737376845125844	3.1145588284572856	2.8265416829163916	1.2929811411439203	2.3982292990743352	1.420721183924105	0.974422280172609	1.8173590999703177	1.4268567395490988	1.5596216043300923	2.7939813671483713	2.379040049828095	3.521308392661935	3.4636305852791094	3.5313760274757464	3.303123496674618	1.8783631541801018	1.4543303704556787	2.1124061349563874	3.2645219714552716	4.859980568732125	5.258273980148781	4.9052084644176235	4.6693454963329915	2.2898440396197746	2.3111916101139767	1.890932365818893	1.4277052168980693	1.3153999912876968	1.055306859683913	0.5687528600149777	-0.5454269143240214	0.1666503006201418	-0.24727945047094144	-0.6158913802689276	-1.5568731155026045	-3.654727692376935	-2.7353721477738087	-4.628528494256738	-5.742029115983615	-3.8505302736259166	-2.836385271593329	4.2274	12.636287524863622	0.28003641403938023	0.257417904710499	0.25590911470481853	0.20663656654530385	0.038156520576748586	5.656475982781589E-4	5.656475982781589E-4	-20520.682217699472	0.0	-427.28603291845894
34300000	-20960.068503389015	-448.0902629075516	-20511.978240481465	4.16326776146874	2014.5709788138738	96.69286942859301	3.376636000076027	1.27976584252237	2015.3576105752663	2017.45448073282	1.3999575468588974	-0.7394772286957975	-0.08504408309113298	-0.018918651685409293	1.3289744931835281	1.6055320817525471	3.799997719330759	4.263948628223898	3.478545954089022	3.624425979086988	2.585859135848005	2.7090624067651055	1.7993940988371289	1.8181507325321307	2.6645567665949272	2.5383133164493383	1.091271552199037	1.1119523099486475	1.5525243299029543	2.648233973741743	2.3799506599879248	3.5569412895064123	1.8237159684142743	2.1531515767414398	2.4724558221516193	2.841675879464793	1.4363728161700116	2.005263460152464	2.5700712817267317	2.4293822240652765	3.2136382284973144	4.234263196028201	4.057805250047161	3.6627788173638205	3.3769894167396153	2.3105406365986485	2.1110124364615332	0.9989123552407198	0.8852078701458943	1.296381776011794	1.2321692487609543	1.470686514015329	0.5798764071866828	0.10297693925786992	-0.7978704111123762	0.16623672148394575	-0.7194675488815748	-2.197093180666771	-2.434880689789929	-2.2242321646441514	-2.226811424244103	-1.289313834486801	4.2274	10.174554024235386	0.2887237685093687	0.2519459385420161	0.2531863497031575	0.20614394324545934	0.010173187798223075	5.420218705824961E-4	5.420218705824958E-4	-20511.978240481465	0.0	-444.704881477739
34310000	-20967.360940395774	-436.85232667598507	-20530.50861371979	4.128217479650762	2014.6060290956916	94.79104055157521	3.3390990134791103	1.0421631817711154	2015.3951475618633	2017.6920833935715	1.1842096038154142	-0.3360217290608585	-0.5761264907735548	0.4116768666149345	1.2892606220559175	3.3877634130892678	3.5318035493766984	4.2386017382461905	4.301861380398831	4.139461501837202	3.0044305583383966	1.695021842330729	2.174445950303869	0.9869273431931145	1.6290885495407579	0.8593422313231713	0.7117728598844759	1.4121239253097664	2.051603006220417	2.315196348290997	2.3217691986500877	2.7960568085649258	2.5495022589916787	3.4860667876385705	1.7424400376670532	3.5256527776038973	2.494221745351432	1.4787573287743163	1.5367249781442598	1.3897991577949305	3.131134233498817	3.514278223247077	4.396307568264993	3.981676982841474	2.855868524603359	1.382713014493599	1.514021101029694	1.0758732214919062	0.938434486832446	1.51137931421864	0.49910676576758123	-0.0061769884084077464	-0.7727394135753844	0.763602372731766	1.4562401272206926	-0.2733080488471676	-0.7267460612368557	-1.2940588186131732	-2.383280507628588	-2.545076935599143	-1.8781012651881992	-4.020806240333069	4.2274	8.630940136805224	0.29242392365299	0.25579925271601617	0.24618060152426915	0.20559622210672635	0.03196444231422707	5.583438656011776E-4	5.583438656011776E-4	-20530.50861371979	0.0	-433.8603565710814
34320000	-20978.99738601395	-433.4863084866046	-20545.511077527346	4.284077552605796	2014.4501690227366	96.7945783612158	3.352641581906826	1.2255934132723552	2015.3816049934355	2017.50865316207	0.9395243913309691	0.47389480886544855	-0.5377901377832921	-2.2613870371558447	0.154404009636809	2.6170723609288604	4.029376714396892	3.515001494636269	4.541001258256833	3.266028559329917	2.0965054629672384	1.6052640316253406	2.3809769903885947	1.9565744289637501	1.7803240946107208	0.6215539822132535	1.23032172878495	2.2026257487221725	2.4366668005985748	3.34266429025619	2.6727342249157093	2.0329819078111395	2.6718738906922397	3.4498484490223693	4.027601461857366	3.9775413726559874	3.3822787124197564	0.9833596068536816	1.9054056332236275	2.7406209441056006	2.8819388966613655	4.391073852272919	5.298275931804676	3.7892399704973054	3.066064721391493	1.0306357611734214	1.930618030522267	1.0313936671924169	1.09078629232287	1.0581517916699288	1.2789279079992462	0.31545127266925577	0.40918257399735875	0.10603268483425322	0.7782889528476136	1.2136191325433017	0.820855639058288	-1.0335540372789234	-1.4166991905012163	-1.9490186316043077	-1.6166899699136172	-3.0480799783475256	4.2274	8.655563633278513	0.28215806683759853	0.2563246624869284	0.25079010837404914	0.21072716230142557	0.01257598874802625	5.609850495827964E-4	5.609850495827959E-4	-20545.511077527346	0.0	-430.7663516783337
34330000	-20984.1745324227	-440.31295425534773	-20543.861578167354	4.141968851685637	2014.592277723657	97.18399269290182	3.3210549311152375	1.3539293577351994	2015.4131916442273	2017.3803172176072	0.3862207966075513	-1.0221403182883113	-0.7976034405848236	-0.341847503171774	0.1946867383740642	2.1777323243541695	2.665163095457051	3.7243335856660575	4.2124750002484	3.44421771554104	3.0070108237568602	1.5223505893928262	3.1996843381954885	2.3238071797327446	2.4946639041994634	0.7976819104081727	1.2185279006980794	1.0202312918900769	1.7506157784327594	2.1254009337094026	3.4484096857985174	3.0268182416108154	1.6617533310789199	3.072106465354063	3.6451144295427147	4.312278764797835	4.807966863124584	1.1462683993849518	3.370394105560216	3.1289803065489004	5.058297757378598	5.5305252815657955	7.286463409058511	5.678422403978941	1.533691744775882	1.744504537726038	1.2636983895057323	0.7660356509079705	1.0704361249882715	2.684350434989089	-0.4633604453808271	1.5966168548396356	-0.20374690615408972	-0.03753920326356973	-0.5675302368211034	0.03199810027047023	0.1179372134910367	-0.19726805303748401	-1.1571283003236097	-3.4172735481630023	-4.9526051760070064	-3.548317315753807	4.2274	9.605044390280307	0.2833440306122127	0.25841435433688914	0.2525633618452824	0.2056782532056175	0.05061003435955256	6.087500707262197E-4	6.087500707262202E-4	-20543.861578167354	0.0	-438.1771418170745
34340000	-20964.601860469153	-437.9870561474047	-20526.614804321747	4.140142294959392	2014.5941042803831	101.27077705500702	3.227552475564173	1.4033987333708473	2015.5066940997783	2017.3308478419717	0.5080983706698067	0.45001030075986903	-1.2547187740319878	-0.7065499338005959	-1.7634706470957515	1.6956821220345457	3.7751064728350388	4.219301765260927	3.411069635429779	3.8378494865286514	3.073240278910701	2.403868082341059	2.5142707012040604	1.8646341836533369	3.0994810561427553	2.819593851656837	2.578746527586387	0.8976636669816181	2.919077736404355	2.640976914296481	3.8088369513814753	3.0970214519861434	1.3698633438460877	4.474920359029913	6.225943911838476	4.7492441722989165	4.589758916420969	1.5150791978597464	2.4363419033977802	4.828999420240352	6.687489682102048	6.9474253716648375	6.522275808929408	5.407368950717074	3.107091697214901	1.769896515231194	2.0066597542432705	0.8291061275288107	0.6046267247249605	0.43139634752601946	1.2686697806690022	0.9852004379760333	1.2406756350619348	0.3882431916705218	-1.3145591792776647	-0.03356503368875441	-0.46446868209634273	-0.8263512401771361	-1.8372911263537959	-2.2762704597934107	-0.7441458690187372	1.0237491255905975	4.2274	10.31650619000881	0.2828736302180788	0.2591234329216175	0.24706658675340729	0.21093635010689818	0.046389954230308825	5.588682037977785E-4	5.588682037977785E-4	-20526.614804321747	0.0	-435.52065909938506
34350000	-20985.287636249508	-440.48173163674466	-20544.805904612764	4.116490729666725	2014.6177558456757	96.47093924607591	3.2462597362057743	1.092929431795957	2015.4879868391367	2017.6413171435465	0.5101883621669651	-0.08533291432282586	-1.9133484676050092	-1.0518040720202682	0.29674632662725503	1.843468077932386	3.807677295727398	4.4386634322676715	3.1024830394111436	3.2523069384489367	2.8394458487521312	2.5882664344657247	3.1514212875167953	1.0066816547008832	3.0426882044120322	1.7379712787571462	3.158119526212429	1.0620610679072602	1.2519044424121097	2.029812530024794	3.0395495008196733	4.183457053849638	4.498939116520428	3.036601943196801	1.5785771211210888	2.270734528896223	2.0604693754597436	2.0486879807506297	2.244900957265093	2.185363868504315	2.429826921363088	3.2609642516724424	3.7827161618247365	4.590828007050151	2.5032572637208474	2.424585833159263	1.1850719504209002	-0.27095380020549	1.5671738795422483	0.2989345240350798	0.8272892230278012	0.15588385878524802	0.5449826098883069	-0.15036876103913427	0.32272246364068413	0.9267104700533912	0.6818724055752963	0.9766935753718837	-1.2678134815423356	-3.5261295557369405	-5.4497074251378494	-7.4045005417627365	4.2274	7.501356447679368	0.2884388153764115	0.2527191933322313	0.25298581861000846	0.20585617268135054	0.031634315358743684	5.835245430789727E-4	5.835245430789723E-4	-20544.805904612764	0.0	-438.55335753345855
34360000	-20984.830110046238	-441.8926749075375	-20542.9374351387	4.251405181623167	2014.4828413937194	98.02257782413287	3.2085722517520843	1.363851536767676	2015.5256743235905	2017.3703950385748	0.7935977256955876	0.7648525835412707	0.24312999253310008	-0.49843487152388893	1.2639614117682818	2.576159145013139	2.568488101381534	3.8548321275810706	2.495364843556973	2.7243727371111324	3.100210705770476	3.689752665046198	3.611166225168239	2.9552284100435617	1.5547414437657734	1.2815489811151501	1.6529303948613805	2.051683427366828	1.8064653118993266	1.6665581458738319	2.830669420820012	2.451726228822991	4.608266960080283	3.6776271122892226	2.1661007113656536	0.8437455422648446	1.2942397462035928	1.4688668355431924	3.4410763420928197	4.2204983515632675	5.625517311563628	5.476200894957046	5.50406211173596	4.80170259838921	4.393036535092228	3.148927462925735	0.7176792154224743	0.3691954389159929	-0.26860030067731233	1.2043124362218025	1.0935689318044681	2.239751225895513	1.1463417743612174	0.20484607383950562	-1.1072590026415696	-0.8666753178301332	-0.18839594699843049	0.11096780870904788	-1.406969745742642	-1.2693452133789505	-1.2881104120425921	-3.652471181055128	4.2274	8.894188065736289	0.2846067227858948	0.2528630491595376	0.2591562913387961	0.20337393671577322	0.025529604037538314	5.365450785265656E-4	5.365450785265658E-4	-20542.9374351387	0.0	-439.2982759099736
34370000	-20982.209439748116	-440.8751088958158	-20541.3343308523	4.087872174620181	2014.6463744007224	95.5425086353799	3.1788593931723668	1.143388336695148	2015.55538718217	2017.5908582386473	0.569193510627214	-0.3888367234592232	-1.0007947120429304	0.18316806423163667	3.0936182040466376	2.6235415155198574	2.8717644801154054	3.9078565414436843	2.843954672618525	3.0926184255500497	3.2224407181004224	3.1793013169429685	2.9835780432957018	1.468142388386422	1.3696954691290963	1.1940885169893856	2.1175194454386848	1.1114961632764297	1.3725069215178511	2.5300674114079365	2.9995227926097665	2.367894120136047	1.983175407376008	1.724054131520239	0.9474249112874451	1.939385238036444	3.028159574087219	2.9579087404517783	3.8008261153157386	5.553089509029818	4.235545967547608	4.427068737424821	5.29609254852152	4.631021198175506	4.764759766103725	1.7070463233155349	0.9626183591504406	0.3300756740134355	0.21233858328257899	1.8717191816493102	2.040938826779573	1.7298153624992367	1.7440659866436536	0.9967364752313209	-0.48573465677949224	1.9182967335756906	1.2304235472763967	-1.4101610661255812	-1.2427521686947003	-3.747242073980024	-2.6749615907030133	-1.7861099044219269	4.2274	9.425291484515567	0.2852163196673528	0.24722693750695277	0.2546808251792752	0.21287591764642097	0.058711772548480104	5.258346184244962E-4	5.25834618424496E-4	-20541.3343308523	0.0	-438.4431404553875
34380000	-20972.38056329033	-423.2851824004093	-20549.09538088992	4.158443997445825	2014.5758025778966	91.33478228843133	3.1880867377790967	1.3242864979611328	2015.5461598375634	2017.4099600773814	1.0304375915036526	-1.3239410213272034	-0.24064613301939017	-0.8882633156761361	0.3202159260073262	1.9823177959982545	3.6931392093235917	3.8641434438058857	3.6629166989123045	3.775847278424258	4.540023510700595	2.523058147666626	0.995603888905207	1.5662460181753945	2.213297568169085	1.9348022995289673	1.5336921808522985	2.0401951817722632	3.067535866004091	3.574246565197004	2.8694895607682	2.567382048970924	1.9476586603953177	1.756105318202601	2.1871983006922786	1.6670022172599777	2.1451342755667255	2.3065957357702596	3.384208337541355	3.9837683150682923	4.990246979559082	5.3619281482684915	5.039365994996167	4.160599913603861	1.7803289719589503	2.465158367529721	1.6860351939860938	0.8785955785294046	-0.0013743064312402575	1.0373005161381605	1.6351642929492922	1.5682376862222456	0.1544046931111654	-0.004737631280170462	-0.5416015760268251	0.33682396790520874	-0.35315104402391473	-2.2885222505227003	-1.565722966363007	-2.0250792969160623	-3.711690555580499	-3.050967973923147	4.2274	8.785156777399033	0.288152621721087	0.252378592539127	0.2594075626969743	0.20006122304281343	0.052293497887559576	5.999741590360743E-4	5.999741590360751E-4	-20549.09538088992	0.0	-420.30435512183715
34390000	-20980.78869093755	-448.99254585877014	-20531.796145078777	4.091867138142152	2014.6423794372004	93.61499520079036	3.206494055432273	1.1414718252521368	2015.52775251991	2017.5927747500903	1.220156203063568	0.6864541421999408	0.6921803823161314	0.3276797325519001	0.7850727804315294	0.8005271800994025	2.9578409299053225	4.889922297461534	4.931237011912772	3.848219537318391	3.26162060233	2.209751045596347	2.4128347860632204	1.783567080970891	2.051056348636277	1.1171091300494944	0.8794576265292422	2.281359845464111	2.719411272989939	3.210883743704015	3.8692093979035795	2.9304319900267695	2.208948943875085	2.0308877870622766	1.3730967637853113	1.6107343019643636	1.4100229551378378	2.4615293212953104	1.9365028917783782	3.8914633874137925	4.938207472639407	4.051155785243584	3.6893488846691627	3.223726875027773	1.3786268650043718	1.6118133178704728	0.9561741999501322	1.4223272852027296	0.05363431158871568	0.5218930353440536	0.8502524946225137	-0.5635203869163051	-0.9878937153853085	-0.8283996300398612	0.27182633604015227	-0.005908162770725922	-1.0149338687676075	-3.1395902454072244	-2.4114336944124464	-3.8889863264911364	-3.8418824971123966	-3.337545430883435	4.2274	11.85727414488326	0.28640044327438074	0.25816574367422174	0.25086874595102976	0.20456506710036948	0.022398547193042666	5.79753765890775E-4	5.797537658907752E-4	-20531.796145078777	0.0	-445.37869717547153
34400000	-20973.44103591755	-445.6508680268809	-20527.790167890667	4.107451329025689	2014.6267952463168	92.08648955873264	3.272871044008101	1.4303685290340467	2015.4613755313344	2017.3038780463085	0.8145364500416616	0.1805832545198835	-0.9059320499689971	-0.5778776809987316	0.4142939197292261	2.2042136657546414	3.4295760742988266	3.242402721000357	3.7447683627635953	2.4308659207419736	3.6755846344921452	3.6044091167077474	2.294977162963078	2.034892166558519	1.7725192885590588	1.333863280529956	0.7676050695830616	2.2857612428905334	2.704891766016667	3.9490276322389555	3.189891131900357	3.062873282434537	1.9911443892168001	1.9728198373937076	2.753241681860616	1.4011250560566308	0.7674881668158593	2.5963073818604823	3.8487624992855016	4.042455397112174	5.726012296781289	4.264394537157442	4.507275545439122	3.3331407993952817	1.3319383495628938	1.6797726203130843	2.3406750682577413	0.4513560711063415	0.37103067122131317	0.6806198078357776	-0.25270358478534716	0.8837207706501593	1.1534002605500413	0.969169348191634	1.3958208312841858	2.3385449882888896	0.25981294929162413	1.176080476014313	-2.3150520758074236	-3.5949590325834193	-1.2755732542352356	-0.8690512365184402	4.2274	9.865968388229374	0.2846509773407123	0.25722247827672046	0.24886693526069048	0.20925960912187844	0.01963779406010953	6.021017374789211E-4	6.021017374789216E-4	-20527.790167890667	0.0	-442.7646892575608
34410000	-20961.961781476664	-420.97369759017243	-20540.988083886492	4.121769976070708	2014.6124765992718	92.7242461097485	2.9836610504577807	1.1445611264930597	2015.7505855248846	2017.5896854488494	0.7134950193256231	1.1580580797496218	-0.19207717093874965	-2.004596499543403	0.02735805734870464	1.7521869346446866	3.14918199219723	3.881091428150043	5.688000990032852	4.464377807158504	2.608334017884367	2.7635881820347294	2.3828375577586676	1.8669761699856748	1.3101755902026095	2.3969704161368686	0.2727864131973571	2.048543498966142	1.2431000423664607	3.28867849838126	2.8457764868506947	2.5646891105374126	2.0571496816235335	1.612378483194085	1.8277200736800454	0.954513084184982	1.2730995518239474	3.445267416684785	3.8888461761499986	6.708321706741518	6.923155593855249	5.456778961680731	4.1733166599663	3.0080098494660206	0.8919827594468084	0.5477637023909177	0.3806567878402849	1.296097291561139	1.81954465741475	4.545453579370129	2.5071982909308996	0.9581085524280086	0.6902549539688445	0.8862998946408085	-0.016437973360563574	-1.7907914446010555	-1.1762487457269293	-1.4034522812831478	-1.663764013750816	-3.4182225096944356	-3.8070393860714224	-4.497199911246369	4.2274	11.39804248681464	0.28766227110119835	0.25481515448888414	0.2541822504494663	0.20334032396045285	0.04379462711423719	5.974643875149437E-4	5.974643875149436E-4	-20540.988083886492	0.0	-417.90887036821505
34420000	-20978.306194156197	-432.81526578167416	-20545.490928374522	4.138672303498252	2014.5955742718443	88.17941066465214	3.0464118526816257	1.1314370306883221	2015.687834722661	2017.602809544654	1.4119701205819644	-0.7126480421187502	-1.7068983897574173	-0.5656343150585614	1.1270586299054102	1.8339470914449745	3.2662247473558703	4.039925921613515	3.7974207950852046	3.2575939405140533	3.2028190851826643	2.7426457503468944	1.774532101738456	1.3552291083234862	0.72373467932875	0.9889351654407699	1.7248624462193267	2.478686578297878	2.5651501613607643	2.107917578661938	2.080144601712715	3.232856102550409	2.042615438370127	1.381458835855	1.2474233571952795	1.0926401074582017	0.7222728875374884	0.5668043535958529	2.112455023555326	3.8741041283458415	4.439712501105582	3.026467903628469	2.555200071786782	3.102571934293117	1.7153465939050532	0.876946912394515	0.6210758110213626	1.1157872901311143	1.308648801925224	1.575685149302128	0.6705844949344266	0.10307869063065378	-0.26477738990087885	-0.818353483553489	-0.3236054460097978	0.024439776161780835	-0.6306446675392015	-0.9558195112612939	-2.4490094338899735	-2.9431458791368907	-2.0630599090599113	-2.380982434929376	4.2274	12.244908497678502	0.28343723739407783	0.25209762618882126	0.25727582678598077	0.20718930963112178	0.024340397638011893	6.204930545976971E-4	6.204930545976964E-4	-20545.490928374522	0.0	-428.92435073259463
34430000	-20956.55620915159	-426.0013982516339	-20530.554810899954	4.210590250207643	2014.5236563251349	86.82990458288879	3.112319918831316	1.0554004735591156	2015.621926656511	2017.6788461017834	0.9298195506247022	-1.120048760728813	-1.502352556681488	-1.668923467820425	-0.9035262648972782	0.6964917288452704	3.611018574934604	4.447248965854209	3.9738207218177877	4.379595819858691	2.9677669748472564	2.624739716338051	2.1664589550092073	0.904838284592333	2.0842903070656282	1.9208748800582676	1.4784738462483964	1.3507678404434684	1.496092376284651	2.4496216441111702	2.456883360673688	3.226533449232359	1.6911577655948222	2.1280098861940644	2.3262385041368123	2.0911501454226906	0.9825286830137003	1.8386761271102061	3.9348406913857534	5.787914864451446	5.271009676346865	3.849637773543906	3.378236262007867	2.855471520257082	1.6855230452160088	1.6174380152046361	0.354983448629333	0.9415008956759433	0.28321390597294493	-0.006843533307182126	0.355642751781324	0.5636142344795739	-0.25741425052111455	0.8699441112097138	0.993310388346802	-0.32533742132951626	-0.030496639387690094	-0.06826922632307886	-0.6168244662837268	-0.8675350469968847	-3.019934916368737	-5.28630769278319	4.2274	10.033557708044675	0.2841413033715611	0.2501295404533042	0.2554463496864887	0.21028280648864764	0.011446472983947308	6.249353929465347E-4	6.249353929465351E-4	-20530.554810899954	0.0	-422.9215994079419
34440000	-20971.928549200842	-450.07974274910725	-20521.848806451733	4.246071222735863	2014.4881753526065	93.47333648892325	3.23671249506077	1.032221867341853	2015.4975340802816	2017.7020247080006	1.3059269500064916	-0.24900484568958176	1.193434454517802	1.6031288056821127	2.298799451551863	4.6389806257403565	4.554763468450374	3.937529680878027	3.6668517523320947	3.3769593894354504	3.453392317772027	2.4407126656958416	1.7573696019641956	1.611899910245094	2.469310070015627	0.3045170162864201	2.4658391357403278	1.303904441096286	1.801299468866059	2.5010870312755347	3.0674985980510066	2.9429683208722475	1.2717077357129096	1.1949289305609039	1.537077150204371	2.1345588327327905	2.5499490825436775	1.72099002532799	2.679751120219206	4.86369281323223	4.383745090138831	4.34959798209031	4.044893487540805	2.5863405235256796	2.147279513186149	1.9828949166809917	1.0771811185793891	0.18300173202794479	1.5924072319892142	1.5793980462128892	0.8620727250148637	0.7735095320479728	0.5788862668055	0.6649995621263408	-0.3879442908613702	0.9379298383444187	-0.029849116074883608	-1.436046473481274	-2.277402243042654	-2.5584641604513716	-2.939453760958736	-3.3505528703127903	4.2274	8.641203306083264	0.2909586243501348	0.2568168668994166	0.250085941055717	0.20213856769473326	0.012836228657681605	5.830812572162472E-4	5.830812572162475E-4	-20521.848806451733	0.0	-446.9958483910417
34450000	-20965.08431509003	-444.584581772832	-20520.499733317196	4.1626936567210215	2014.5715529186214	91.98281061881522	3.2032588906395785	0.8834482180395686	2015.530987684703	2017.850798357303	1.5917736774478233	-1.2443952093995074	-0.9903755409007022	-0.5090484891235891	0.7638618849232044	2.2295742949226485	2.4247364868294214	3.381862291533786	3.288603655790344	2.8798361363322558	1.5622733865942047	2.3130389308771035	1.5028186461433601	2.093669148278791	2.56011776295128	2.726124333683084	2.1634927845740974	1.7098433977522227	2.740377462673024	3.1715766489895323	3.233189783836989	3.4588669253990614	4.1471220582464134	2.8302473477578385	2.3124132962344683	2.060055932511964	1.0339471880369975	1.428951987599958	1.9577243439035816	3.7101564388581063	3.5202694252529936	5.118899868260173	4.733346213917134	3.130440984144278	2.1159690018356265	2.0178513550395905	1.03941669786129	0.4686484713840189	0.9061803879269674	0.9584143234848688	0.3669662652015911	0.2701937528242967	0.8974903955096656	0.6796933196672519	0.36794857546279686	0.18734049935611244	0.4740808523373504	0.5860457869363085	-1.4423795200098684	-1.4652481210982329	-1.597058518117056	-2.765888798999348	4.2274	10.3060109244808	0.2841326367669822	0.25059303287443335	0.2539507772113086	0.21132355314727758	0.007741308256079604	5.954403722872965E-4	5.954403722872961E-4	-20520.499733317196	0.0	-440.97753235465984
34460000	-20978.752132711972	-433.79331097837337	-20544.9588217336	4.141615426413014	2014.5926311489295	88.3527849604617	3.065189804916948	1.0785716867519952	2015.6690567704254	2017.6556748885905	1.0399264553769276	-0.12431884841154134	-0.49191441739687275	-1.0179166695822472	-1.0686953978073443	2.1701313751537405	3.28885535197905	3.294357012890353	4.3104605692159215	2.698717844973158	2.763277078446159	1.398094169885193	1.836070495784949	0.3005095215032998	1.0293443486070368	1.7512648392135128	0.8749849145778192	2.287102872473703	3.0451934659438926	3.6347941893566595	3.434990636959458	2.7912389025227307	1.3736691125892029	2.5394726210441116	1.626878533788767	1.6009842474495293	3.4192192170432714	3.406724613390571	3.164653355993649	3.9779008614402285	3.88613504611741	4.867596811438282	3.988110554359563	3.4811234367098156	2.0579744563505145	1.1669088008906048	2.1094419266009687	0.5723568982593095	0.9826780290090515	0.6006876511522158	0.8487706239076366	0.17392611559173096	0.409875940531641	0.7661043935072072	-0.655660919584581	-0.46911226381747867	-1.9333407414546802	-3.568705669562274	-3.3373604319279138	-3.1845040805460645	-3.771855074412842	-3.4449134807257784	4.2274	10.155551308076793	0.2841136794435528	0.2590935949844532	0.2510241607281699	0.20576856484382575	0.06733232558162514	6.562019898297945E-4	6.562019898297955E-4	-20544.9588217336	0.0	-430.44816363645015
34470000	-20961.668914014106	-433.93468486743603	-20527.73422914667	4.11113125555125	2014.6231153197912	89.01953104255979	3.1180692032729764	1.2694840272380306	2015.6161773720694	2017.4647625481045	1.5797263255376819	-0.009365152127053217	-0.207622380266518	-1.535473715433964	0.9114223928888177	1.5152934773371882	3.07406778418491	3.058298225321892	4.037919815860681	2.6916445477636763	2.526256046732863	1.9767166654655823	1.6076450382582177	1.5329275449757003	2.3559684084031125	2.0050074959296773	1.6267666457513632	2.4942653356813156	1.625816585507319	1.885538445791821	2.7572168441284965	2.0920867795384095	2.314871145052214	2.259012360548896	2.4950779470899915	2.1183716896384315	2.03862957631159	1.8946522583994705	2.2974781107310744	2.8989059321085278	4.24302724346243	4.74556761017369	3.747564098846094	2.690931242392317	2.0076388977392043	1.0424728405091375	0.5479159909797553	0.41307035205467446	1.1488900037211942	0.7099033197362257	1.3852669837583944	0.027472335164172995	-0.08027503660576754	0.36034509416458765	0.42554782442448247	0.9533943819101195	0.8422338348093283	-1.303556848803931	-2.7395488550177864	-3.0015693918538413	-2.984957769777981	-2.0550530518459844	4.2274	10.03667837656064	0.28710622364143	0.2542851976264258	0.2500797699631144	0.20852880876903143	0.006526034902777839	6.329285017348284E-4	6.329285017348286E-4	-20527.73422914667	0.0	-430.33803756963846
34480000	-20959.314859425693	-438.34943142591106	-20520.96542799978	4.22592533876812	2014.5083212365744	90.90055988852303	3.246445671382316	1.2093411606754276	2015.48780090396	2017.524905414667	1.7108693511115831	-0.3698047622025477	0.20527942865415488	1.2564503838434955	0.6004751412964376	1.0913146476652182	2.261140603450568	3.94887081815239	4.0222876231485705	3.3534295508544765	3.0001261068119573	1.7024406105342558	1.7399038728224607	1.7844062615418428	2.3245466172775773	1.1800222256885209	1.0420854045900887	1.420786083264923	2.069699515365829	2.3045152591757714	2.1243542948078	2.4663750728862968	2.640058495567327	1.8853794998235975	1.5260327888603324	1.7392922851086066	2.8342126435332924	2.8566964247655835	3.6668025820067482	2.529170035088287	4.320443454873435	4.555666049127018	4.735406984694197	4.963947384313721	3.1865010369443896	3.045830127327527	0.549989590901389	0.5094768890440139	0.48249991465493886	0.9127649822349929	0.5953321020263451	-0.12184663398668238	0.5787881852799273	1.390944150479786	1.568580545585658	0.9919137855868503	1.9338546326689445	-0.3983307744742305	-1.0450120752168348	-0.8054041699299147	-1.8229630757972004	-1.2266439629506647	4.2274	10.840753354185132	0.2868824698590051	0.2568546191026958	0.24914863216609023	0.2071142788722106	0.004591087431442421	5.821856010652472E-4	5.821856010652476E-4	-20520.96542799978	0.0	-434.5891198492552
34490000	-20971.06066889695	-444.6870684563992	-20526.37360044055	4.336794051165722	2014.3974525241767	93.26134510402166	3.286970203076619	1.165781252007136	2015.4472763722658	2017.5684653233354	1.9891468552179319	0.18552989427355354	-0.23768958154143932	-0.2039370095200977	1.2204204944016628	2.046022036067926	3.8290196721885934	3.977173684409977	4.282622327805382	3.3092875989698802	2.6705565801912696	1.592418628216865	1.3903374843875045	1.8922227745670845	1.135830957810057	1.8819756737932576	2.0178728134114055	2.4065156247709094	3.2760355243576957	3.7135182015527426	3.3837089409528436	3.1526556508842813	1.4138826864943081	1.83216112265542	1.4977976967694349	1.7404531701748363	1.725430232445626	1.4409974149873594	2.281408946585907	2.6008100423657683	3.3804596686133777	4.416807085368168	3.517733780340576	3.3679582163127564	3.0507589284066654	1.4310256760894793	1.3254783879401664	1.1343244845477067	0.988308732469527	1.1525256347870076	1.3028790663555079	1.0450541833162568	0.4109139636247408	1.7431401211287507	1.1680341360569857	-0.06658242912154877	-0.5013905685393835	-0.9706789961386343	-1.096881389939511	-2.0451592756834853	-1.463007266079499	-1.7831297596328517	4.2274	10.419826280588431	0.2820336288170855	0.264978086183888	0.24689811390388083	0.20609017109514743	0.026139918740929195	5.744809488902904E-4	5.744809488902905E-4	-20526.37360044055	0.0	-440.82581335283203
34500000	-20972.32701685802	-447.5560994013801	-20524.77091745664	4.275446797499211	2014.4587997778433	94.20871968529062	3.139619927052417	0.9153785452722808	2015.5946266482902	2017.8188680300702	2.12175588227291	-0.27021660855144036	0.42358265286104774	0.4057634374341882	1.3134809175506548	2.307656305341742	3.300148041107904	3.2972797761348684	3.5761278284665985	2.8772879973181893	3.128749039263451	2.24350021886157	1.8869228542525163	2.343394357384712	1.8085459790540523	1.5230984436503192	2.0397358429022048	2.2208969666992173	1.4328785566816855	2.5885426271666723	2.539921216733482	2.3436263169224474	2.3647991506165194	1.8709298494540445	1.432377692543818	2.4448834052511716	1.8561214489827542	2.71536185797754	3.139612923699826	4.472079539516725	4.320083089681743	3.747590277646303	3.7545577145762747	2.9294239992425535	3.284189786744048	2.29076517818027	1.5970027360215318	0.5675971573369228	0.7056655835336875	0.948650112679978	1.087961156982319	0.513148935724209	0.6335861596400004	-0.0020135496283051335	0.43224576339062515	1.4967750137189308	0.0682005103828887	-0.26571532317738633	-0.37305339304676643	-0.6730141810159159	-0.26562649029075214	0.08623380262332336	4.2274	10.74150048876055	0.2877863126461762	0.25477927153673935	0.2545166914194347	0.2029177243976515	0.04503137417778628	5.480239930684272E-4	5.480239930684271E-4	-20524.77091745664	0.0	-443.56618355264686
34510000	-20963.03563871072	-438.94281797516044	-20524.09282073556	4.09692216804165	2014.6373244073009	95.43838576988063	3.0864134090434017	1.0992975110098315	2015.647833166299	2017.6349490643327	0.900793478124357	-0.06571085500365553	0.37480433371110833	-1.2229865650403795	-0.5126861817108774	1.4045957679974208	2.3361880804849697	3.2827204044783653	5.533830370920814	3.9381127647380167	2.077234970280821	1.8899954072539775	1.4939667038016737	2.0663078301039377	0.8196780387789475	1.3118279035289682	3.1198509732072535	3.3870609715234403	2.3585091133900864	3.6659851098344367	3.8521928052201266	2.4220319687099607	3.574502453813491	2.338558810371537	2.1493276628671647	1.868940686272457	0.7087991054676128	1.1808371953504566	3.5072786351064695	3.7852541150950736	3.501574018482554	4.013391684451035	2.7614237713714	3.2820604023467346	3.6298176759895338	2.5688651296253555	0.8228799951877391	0.6272873799104725	2.084883622254144	0.9811550850578854	0.2131713671345256	0.6089515954578918	0.4945454061311204	0.939200749009279	-0.22901994731605724	-0.40120263143079077	-1.4806468456715836	-2.9194050698864276	-4.61351102689282	-4.290493581281444	-1.6185607730094684	-1.9765588973330868	4.2274	9.942182515700342	0.2921693896126398	0.2440512179731945	0.25159233631619315	0.21218705609797414	0.03843952125927487	5.850086366841641E-4	5.85008636684164E-4	-20524.09282073556	0.0	-435.936219736666
34520000	-20983.003417690576	-444.09236257576214	-20538.911055114815	4.15238970606417	2014.5818568692782	94.97291218441495	3.0679994007122313	1.2518237805345727	2015.6662471746301	2017.482422794808	0.8475432980798907	0.08552007971811743	-0.9321238110046237	-0.7031597745002719	1.6424983798478878	1.74716869024647	4.883503320970105	3.3973380060903833	3.218937639784412	3.16091210777013	3.2891326571277375	1.9086442191437891	2.0535999728749474	1.5372730005067274	1.5822753253883053	1.4222691725418861	1.3739610082924663	2.3789269682470713	2.8817828039987394	3.5198578786943115	3.0753871729842426	2.826911697779149	2.360579677850761	2.8321899308734237	1.8104833239710165	2.4088719131625846	3.0550983475414126	2.9254522704338974	3.7276771324009133	3.2589305713869003	4.498590278322312	4.843195816989825	5.058691244624191	4.625539276613785	3.2340801943622	1.7067218900266288	0.8481623072114622	0.6098122966819285	2.092707480932708	2.124228908890732	1.885859164261226	0.5857569062202392	-0.09389058892854404	0.4358720751608465	-0.5269020110341843	-0.8633190385310469	0.8164773831310456	-0.30361101842469107	-1.5512029055091425	-2.1095755733892747	-2.848971159878747	-1.5037554661584875	4.2274	11.517915178129602	0.2902432193329411	0.25407241561667315	0.24967796701837036	0.20600639803201698	0.03587319665807736	5.728391323190371E-4	5.728391323190376E-4	-20538.911055114815	0.0	-440.88517587178734
34530000	-20949.90186860007	-425.3200894365671	-20524.581779163505	4.114469461724396	2014.619777113618	90.81920650110125	3.125427757626613	1.0750838073340585	2015.608818817716	2017.6591627680084	0.9658816519004705	-0.010657116179776382	-1.0300453923393524	-0.08644369727359968	0.3988649495209236	2.240310922260103	4.518673870284088	3.384759903554912	2.8537390491153483	2.8808172205262337	1.9059041025291354	3.1485467767279793	2.2100096321360705	0.9688721490915062	2.978175997256683	1.6606696703360664	1.4188442267574728	1.7882297792979207	2.547647909038818	2.3170414031076985	3.661292998801833	3.609759455152008	3.6062880406010693	3.1629350076510367	2.27581996195775	1.5974234914926249	2.1159264161637634	2.6403092218617266	3.4007946090310117	4.239391398304149	5.174826654584306	5.491969825129568	6.067696538248997	4.234588527645994	3.3339819113870073	1.8117551374377274	1.5735740339461823	0.27282857347619704	0.8685412263874199	1.0718335342116063	2.1933637517380347	0.7169583766253265	0.704998305760627	0.5741140277791372	0.34760510494810637	0.6863582876473739	-0.7432393054533797	-1.7143085555138202	-1.6571657511436482	-4.412308504563284	-4.08195750834026	-4.286801244626967	4.2274	11.454745190447225	0.27445409058057646	0.2579224917737646	0.26126253958083595	0.20636087806482462	0.009785746893412559	5.928190850422513E-4	5.92819085042251E-4	-20524.581779163505	0.0	-422.0060248966647
34540000	-20984.430036815247	-458.02285869879273	-20526.407178116453	4.205579551170454	2014.528667024172	93.61838830333015	3.3687988535335602	1.071803812414235	2015.365447721809	2017.6624427629283	0.5864331478645557	0.20885816347829528	-0.9048121429978864	-2.1569966111041805	-0.04607986628023189	2.169651779229496	4.888502807201682	5.95897535768145	4.769706839337672	3.832096039829716	2.870425647279927	2.365493852515922	1.8925023612317349	1.311502170519113	3.178826209840259	3.6517420337799655	1.4291577327190819	1.1941005110066847	1.8616798085708204	3.3774161727051752	2.6630499973287765	2.426771443918009	2.063670665903072	5.086552926218614	2.5147294395664117	2.2106465991653548	1.741665895770568	1.8041713877217609	2.471336792217628	3.7864309707105765	3.0243978507586733	3.2225769423533706	4.905194060806861	3.2241003073708367	2.5630953732395385	1.2821531824793158	1.203242553153595	1.1209210754002625	0.4823948122810111	1.350669262675883	0.9444247750828614	1.193921179563391	0.29422968629436885	-0.8664401329560661	-1.1550757680406587	-0.9473796910216796	-2.6327300128113817	-2.1315603399519802	-2.9779879487628764	-2.0630268057479983	-2.2930737493019886	-5.7378767046995875	4.2274	11.488702157148404	0.2813858553940104	0.25627829203641134	0.25889520395709276	0.20344064861248712	0.04774349119122169	5.848037055111628E-4	5.848037055111624E-4	-20526.407178116453	0.0	-455.1471294468233
34550000	-20967.911468582755	-441.8312843902633	-20526.08018419249	4.135730073995738	2014.5985165013467	96.0941307067587	3.386497148433609	1.2957644074556893	2015.3477494269089	2017.4384821678868	1.1703690991736226	-0.7850498489099205	-1.0854068827520131	-1.0500548309465392	1.1153100768384516	3.3763636605483685	4.364272401415033	4.60734200842643	4.828917124843129	3.5959082736486048	2.7190608978760813	1.7355899661358496	2.1019437303412016	1.312724222536599	2.77245097640493	2.2755098241074654	0.3559997612195993	1.3129105079986039	2.502369047472394	3.493262299536701	4.0467241255774935	2.714693524312983	1.4623920467245515	3.7182235940461417	3.5018556801408476	5.095934177069567	2.455693490636099	1.7261489220125172	1.7399809073136172	3.0340191506872864	4.3048149750983855	3.1381033234507947	3.1340126955386705	3.6546366499514225	2.6080931599413733	1.3248980213763644	1.3741908192766918	1.713424045641159	2.2965440652289324	2.120212381740215	0.34067370838999034	0.5917669460208008	0.5662614050482473	0.42720520707026605	2.0805383639311117	0.845561812761079	0.5199073990626659	-0.4983861842419905	-1.0770408236609736	-1.2035883796692828	-0.3752372399075461	0.36551297638492164	4.2274	9.31521777383527	0.2837633005176711	0.25342569893122474	0.254469940309711	0.20834106024139473	0.02010979653069498	5.402582179440099E-4	5.402582179440101E-4	-20526.08018419249	0.0	-438.76450906492823
34560000	-20982.330703994765	-447.59875972296607	-20534.7319442718	4.129803972315211	2014.6044426030273	96.53235112406803	3.212948617687085	1.6615796427916036	2015.5212979576554	2017.0726669325509	1.293530078335405	-0.7105051443357759	-1.1440765971212055	-2.255887292989916	-0.8716436044934242	2.395566236295452	2.950958928343842	4.169344399453678	4.171701789836808	3.3765056587894833	3.055022214277078	2.0213855287921665	1.7532832046689102	1.8249309576542863	0.970815555326547	1.7628734544979785	2.4786400974256155	2.306011052332524	2.5565070165459334	3.3529133219593517	3.2627827436702814	2.244279571341038	2.1936669120225414	3.128959662954937	3.6146745163671445	2.1993722186149895	2.6478075639340464	2.2786564342340907	2.909807498318737	4.89724091209947	3.886610143082322	5.36811834026922	4.524604858058835	3.8874543741343723	2.013961412193002	1.6545730480496288	2.931664477201493	1.7585151652281652	1.9623711926403207	1.351535514270057	1.289180920758116	1.3743071868566794	0.8899241014764833	0.1373852629522268	0.9178321371042312	0.83793797959436	-0.5010753550743398	-2.2577896702592506	-2.370239439926326	-3.119716148682521	-2.4338291065776154	-3.242573352458874	4.2274	9.323753499702951	0.28081648812681237	0.25846886006446795	0.2560427434501413	0.20467190835857998	0.07377701062212914	5.266595770123954E-4	5.266595770123953E-4	-20534.7319442718	0.0	-444.33903027413953
34570000	-20964.278215481132	-429.66737642055153	-20534.61083906058	4.109090152356581	2014.6251564229858	87.911349889717	3.2762152707017393	0.9137468291438094	2015.4580313046408	2017.8204997461987	1.9861522328021841	-0.45787576153695486	-0.7315378189113394	-0.6412921348268233	-0.36292149525707557	0.924454433908711	2.458881278065345	3.3095228158149874	3.198168504566522	3.395011105442993	3.036419051827095	1.2860726322537617	1.194341828472099	1.0636573830205442	1.894019331480242	1.5898631574291322	1.5581902106963967	2.0830971044747626	2.1896964774696004	2.6671373241248446	2.2989769677175085	1.6909617870411897	2.2442441485543365	2.254884618061593	2.2566715455662654	1.7482716710058033	2.0043099676852725	2.1690217052190657	2.608301199525024	2.4436730359611287	2.3225186832579308	3.1963439809251843	3.34200146035247	3.2975902609349346	3.2594082274156304	3.2133463612440982	1.76097304528195	0.5507115736221329	1.3135853223678777	0.10912883797906758	0.6608846242007571	0.5738506304182817	0.300836559009539	-0.11602126836750348	-1.0724595450683447	-0.9299623445601458	-1.6254719039112921	-2.539684641903179	-2.8290464795884644	-3.6858727832370324	-4.148905938382128	-3.889207782115291	4.2274	9.654947004292897	0.2899784610782043	0.251577338713299	0.2522761011010206	0.20616809910747763	0.03650814629614856	5.570687876204141E-4	5.570687876204137E-4	-20534.61083906058	0.0	-425.9172922084981
34580000	-20995.895099495843	-468.5430725875107	-20527.35202690833	4.145141652471391	2014.589104922871	94.73552700145605	3.5056260840374596	0.7897909009372294	2015.228620491305	2017.9444556744052	1.407456768272366	-0.6990958695391473	0.1302246948745125	-1.118172932853979	1.9648127078744009	3.1113713234877505	3.8602239660421347	3.8142977898276955	3.5946431589205847	3.5182562422752928	2.6077205264324137	2.101045280569652	2.664959768371025	2.065130656307151	1.9292126784479462	1.0485925710311426	2.236943166662882	1.4484903548602204	0.8355563936170001	3.064879018893252	2.007945515459631	1.833045223527221	3.2612728236298896	2.892702067887635	2.2692196156244453	2.6220363263440087	2.75864719792671	2.207226439477784	1.913273979779122	3.9265080233776546	4.894869576674276	4.4464437851606355	5.406483198579969	4.22104511163071	2.6716810763869074	1.666496079081555	1.2530935121656768	1.3546196472004763	0.34182485423442704	0.8411070964987427	0.3699350812629826	0.2538396563422628	0.15090706582934132	0.3037658298144178	0.12398591501218642	-0.18466439217711872	-0.5025792906504573	-1.357552194341193	-1.8423280203223622	-2.3595040898469453	-4.80824644639705	-2.5261059911253434	4.2274	10.506943504013144	0.2963053842176145	0.25142155922998705	0.25122898552689876	0.20104407102550115	0.028279647248888293	5.890934290316671E-4	5.890934290316671E-4	-20527.35202690833	0.0	-465.00123854781725
34590000	-20968.96246845873	-445.97762255275165	-20522.984845905976	4.231164034717392	2014.503082540625	95.2297649412993	3.269153848235669	1.2565904369365524	2015.4650927271068	2017.477656138406	1.9446563853756598	-0.5892848061066084	0.13180165272928704	0.4986974958997206	1.27335715795175	1.5177971331996014	3.1274206273217464	3.796390086247305	4.392632761993044	4.342697626353624	2.618063370532725	3.012906294978488	2.430652968353334	2.035193168227816	2.073114281906721	1.248184207164024	0.8763026116322228	2.270185737508504	2.937715211226203	3.722384497746278	4.382780974536543	3.8536990111881755	3.0723955250588952	2.2532464259068776	2.9289216147592376	1.8940716204939614	2.3307502002179383	0.9479297198483813	1.8263181927770065	3.7138352368466703	3.6034974928133514	4.196787326137362	4.083920511048373	3.879089225798961	2.6469955518150416	1.0016508497980638	1.2678240595553891	1.973329991376618	0.5147642495371906	0.9261160786004113	1.0108983249870838	1.8322760451578022	0.7538946458932883	0.41917097505236933	1.0485852064816958	-0.6448869339551981	-1.2927163877052916	-1.4661355240905463	-2.0117637613815824	-2.393884479439199	-2.9756090168656018	-3.2384534778689313	4.2274	10.653207127294372	0.2879246001831891	0.25608556361540435	0.24415181721735132	0.21183801898405671	0.05330020997272146	5.476567671101521E-4	5.476567671101526E-4	-20522.984845905976	0.0	-442.07910881998527
34600000	-20967.298863186945	-450.295659014983	-20517.00320417196	4.141944787990443	2014.592301787352	95.57116384950359	3.451468359291771	1.1448269896912073	2015.2827782160507	2017.5894195856513	1.998970185923029	0.05376238131383421	0.3379584606627248	0.7350325895483136	0.5085497085187036	1.4030407774800502	3.207335514732717	4.018695876649656	4.220911497186995	3.040313378415103	2.8759838284637924	2.6022078201575822	2.0769571336174146	1.6652129640987994	2.1913618766903986	1.7797430198755924	2.8995732162054155	2.221859626128788	1.8778224295668475	3.0433588074186093	3.131540728626639	3.2309559690160548	2.4474143001071598	2.6989487192745782	2.167813246124155	2.5513271785830214	2.086724637676999	2.127632607981009	3.1784003271369508	3.4061407798716337	4.58897436500754	5.652744435457479	4.2107091593658765	3.5783250641434616	2.3964131217293763	1.458581856446387	1.4196068620634235	2.261794178071572	2.4924546146851245	1.6406290012407165	0.6023501667076532	0.41403896901117687	0.18569767970372603	-0.36509881324472365	-1.2753125216733217	-1.431746331014928	-1.2726982785356453	-0.7369437219905995	-1.8771902284643671	-1.9111859812498238	-2.334580115249383	-1.5552241572452876	4.2274	9.23125065928707	0.2818715829424151	0.26167681762045886	0.2484864208701173	0.20796517856701033	0.07065932219770307	5.737640509288162E-4	5.737640509288163E-4	-20517.00320417196	0.0	-446.57261079083094
34610000	-20976.552568182917	-453.95877724740205	-20522.593790935516	4.190644941689781	2014.5436016336528	95.40598452484079	3.1178965450500904	1.0661617313028027	2015.6163500302923	2017.6680848440396	0.5393321400894417	0.9603516115931342	-0.8649423752469387	-0.6113909667322674	1.1383808539775342	3.1431339027554444	5.413213769592578	3.574947370443657	4.626297670115063	2.1341231440569866	3.275204495586012	3.0723761492394823	2.2900406296251083	1.5966606380480899	1.3154628209867218	2.13202281789256	0.0118803428975367	0.6058777156531154	1.2020474241235528	3.0403380641103737	2.83490083272393	3.0406216794029333	4.29782265075258	2.2729028240949365	1.6545266569248112	1.5082525849104857	2.388144394557395	1.8582498502017106	2.3293381091101386	5.811401981337658	6.565653256268214	6.109981561615218	5.527207378801696	4.065663089910262	2.023424833187016	1.2820646994273146	1.6658179427118867	-0.03317679401538281	2.5072698319585727	1.7957828270472918	1.5518816098238797	0.6202774929266961	0.5241388683693881	1.890025021548662	2.0588957817961764	1.0294323473772775	1.8127136642351946	0.7765261899802356	-0.3716161464502092	-1.8418884487701437	-3.557748796196113	-3.4655118830308496	4.2274	8.319543366671937	0.28648986769180507	0.2555051658561236	0.25578239892065546	0.2022225675314174	0.017054767854752156	5.539862948513578E-4	5.539862948513581E-4	-20522.593790935516	0.0	-451.85369221835685
34620000	-20945.357811598064	-411.9627314114536	-20533.39508018661	4.099950601637536	2014.6342959737049	88.20843709271318	3.1704680094249453	1.2480256523521653	2015.5637785659176	2017.4862209229902	1.0945543869149474	-1.3729115699117642	-1.724508297305614	0.5894267086025065	1.3822613460232165	3.4351295867681695	4.106826560216522	4.249365571855402	3.5850187173259407	2.4371450267009878	3.71203693647131	2.3888760361845183	1.9577344270432075	1.7403357180811831	1.0264373527381088	0.5132270102948915	3.0129933453634905	2.6023306190846833	3.2408797737707458	2.6062879669115935	2.9492718226824373	2.7687439153891655	2.089211198786609	1.2686654949583331	2.120951780541473	2.579716352123957	1.7410219019591466	2.7785338398209043	3.607192842190705	4.541190559584531	3.5831725348162715	4.20090663915047	3.6879601423222574	2.2663994137317314	1.1941743137566578	1.9488600138740075	1.6115153453086164	-0.1235660802272378	-0.3400703790795543	0.8595896169020096	0.585234227645671	-0.4440166092678839	0.3713955403248355	0.501052988192659	-0.35214399963719745	-0.006219407438957769	-0.39711044287962705	-1.5477364442829589	-4.217174374527186	-4.216305498323621	-6.6599914731336725	-7.142271186841119	4.2274	9.661388766971514	0.28307658375802525	0.25799012529924287	0.25683847061159015	0.20209482033114332	0.005073200708062524	6.447903297999491E-4	6.447903297999497E-4	-20533.39508018661	0.0	-408.7911219066659
34630000	-20944.169079148473	-406.7007144626712	-20537.468364685803	4.136236901456935	2014.5980096738856	86.01550814141358	3.1544752946590355	1.0941262765891742	2015.5797712806834	2017.6401202987533	0.8080427060317835	-1.5664223138369457	-1.443166435937953	-1.2343614673695285	1.825361758773966	2.313350252510788	3.729044778242903	4.1948954272603745	3.6248781006215167	2.201814123602961	2.051664289038885	2.6714713609917675	1.773165463656414	0.5555147437066421	2.058436132521406	3.7182709954063426	2.2532611317891074	4.036316091966943	2.216021280092494	1.5390271409661342	3.47147616301778	2.299709891058245	2.0180446642602803	1.2635789311501642	2.2714220230485136	1.9315988242993274	1.885580545376261	1.9433523218195756	4.21588142723486	6.6198651035568155	6.123526922326734	5.357904129560487	4.833688319171188	3.516444073379335	1.743739126293351	0.6646663098646955	0.9275538103159562	0.36780319673126094	0.46466604325584543	0.7605572748055094	1.9799718207906634	0.12176592287392513	-0.3079658325791334	-0.7285139152245279	1.0290165326513792	1.54665740110189	1.9047575369577816	0.5774275396096429	0.08019538788179759	-1.913102436207122	-2.527627627040935	-2.7443440184979404	4.2274	9.543175735101805	0.2851300275202595	0.25674774021937524	0.25276456347851606	0.20535766878185077	0.07806185465583496	6.344373986765922E-4	6.344373986765929E-4	-20537.468364685803	0.0	-403.70666300523
34640000	-20976.999306629008	-434.51249097714685	-20542.48681565186	4.191372194209347	2014.542874381133	88.7981829815271	3.0069953429602574	1.013666567239635	2015.7272512323823	2017.7205800081028	0.7366732257818734	-0.5327311981113096	-1.642923863285854	0.3899224300920334	1.6293847652786289	3.0610346593781514	4.410159838508956	4.531046721993046	2.7218665333518937	2.541373905059121	3.224146315397177	2.471502440469257	1.6321980938141922	0.32347042259680236	0.9656096499053074	1.4300586844215746	3.307225650555832	3.1705407887719423	1.4773128818197097	2.6157787582822465	2.6458867004469955	2.8726039792262066	1.5952095679589646	1.103957500887505	2.0645922199965407	2.4623247674406996	2.342193440829821	2.9161419741817958	3.638628375427641	3.6377371526367126	5.117400674930643	4.566922966717638	3.836313018572472	3.268813869146064	2.0557811049097294	0.22815765923848702	1.8213317324040603	1.4668561142476537	1.894156317490971	1.1525382220410878	2.2660493030241704	0.9628285256466517	1.0854792654625074	-0.2758433506734379	-0.47964157124261275	-0.33386047002577146	-0.3584972006246627	-0.6297658827623709	-1.318788081119565	-1.4939446469883682	-3.566235338557469	-3.78973898145498	4.2274	9.12912335502568	0.27798195889882926	0.25484730321841886	0.2625115909255932	0.20465914695716045	0.04144621535241943	6.357779490848318E-4	6.357779490848318E-4	-20542.48681565186	0.0	-431.7764773998723
34650000	-20987.764665718423	-455.5401933487034	-20532.22447236972	4.180773408422319	2014.5534731669202	95.29770701207654	3.0120632834955026	1.0990411022194186	2015.722183291847	2017.635205473123	1.0188017164647716	0.10058825574964686	-0.7331450530481406	-0.33790683561982415	-0.2954827428589142	2.051788602392701	3.7595603083687403	5.023705651325674	4.834748935074293	3.412602415688527	2.459084981986882	2.584598881104599	2.8756721374770136	2.6058622859639637	1.0769673629887526	2.340969471959787	2.0351340011432915	1.536904139162053	1.7535369033909787	2.8004692617439075	3.793889779610126	4.036821215514456	2.0609207612107907	2.114054620114123	1.9985210128397224	2.9323486127077385	3.181896042072859	4.372636881084769	4.662102059799658	4.393439340233763	4.003936726734257	3.8173449609659262	3.7891251207477104	2.3298546703650005	1.583588421745862	0.9695426592217375	0.6911840110036378	1.212189136591112	1.5815557333431511	2.1852188514742545	0.2243376124750215	0.25400945220677046	0.5682209559663276	-0.337413497174835	0.02804459163163997	-0.09226823665829448	0.0615935767597062	0.6121984838662705	-1.1044275447460439	-1.4176306395567262	-4.012359142158252	-2.2694357677679804	4.2274	8.322194157647306	0.28618780572349406	0.25539590838895765	0.25361901397691605	0.20479727191063382	0.020930422600709035	5.836696492997623E-4	5.836696492997623E-4	-20532.22447236972	0.0	-452.7614819349272
34660000	-20954.525638469855	-437.94395963446965	-20516.581678835384	4.2484006482380865	2014.4858459271045	95.0213822253347	3.0038017836673654	1.3737391985698277	2015.7304447916752	2017.3605073767726	0.7485753988825448	0.4430542410790866	-0.24470732822288488	0.49453384349935475	0.6344942132335154	2.545912376845341	5.3893847931548535	4.825948192604217	5.382227528397585	3.052546226128381	3.2729549811926293	2.92741578102016	3.5387100218698615	1.6995471324352898	2.4231664538349387	1.2378159915893405	2.1101157576002114	1.5382482844304	2.029955804189595	2.143192119228218	2.580471771967786	2.566676913402495	2.206502547812844	1.8978542055016043	2.1127840640229696	0.30818517226331943	3.3058498169789585	4.497541846658684	3.850274836081409	3.440202627578917	5.317293697984297	4.284688506749717	4.115228966830205	3.2119827739942384	3.090796862373203	1.0154991255900525	0.4214977361618916	1.7456602775945758	1.4355458647717863	0.1167282992667712	0.03134940616008419	0.9631494471185724	0.08628238611951289	0.32765755187075774	-0.368510679901755	-0.2701793689390985	-1.1447989265020875	-1.1444064833200074	-0.8440432033978738	-1.7964394136939714	-1.6155810703818092	-2.2898470777331656	4.2274	9.273848875483106	0.28198757100103766	0.2621291620605279	0.2547121171920648	0.20117114974637113	0.056705665707155524	5.489195284473857E-4	5.489195284473859E-4	-20516.581678835384	0.0	-435.2450140511927
34670000	-20978.79396525066	-437.5119404201118	-20541.28202483055	4.170153581424151	2014.5640929939184	90.92396730511695	3.069350788484253	1.3462791607683928	2015.6648957868583	2017.3879674145742	1.3187818776652014	-0.6001145252303469	-0.08128014056818728	0.4909911853604663	0.7069139472285177	0.9849280485244187	2.684143709262232	3.9506821068824896	3.6439723667684456	3.8295018150548548	3.3624138887354746	2.6335433806317363	1.919298467961498	1.4282676661593676	1.3110028902890758	1.981054864715755	2.455735962369891	2.1349384486243097	2.446364937156124	1.8589321206616787	2.9182230132676374	3.4616866153823254	1.6206995770417258	2.2550908580987032	2.391568437631988	2.270346522081089	2.615591396185321	2.47093758518365	4.202531984701332	4.095087259415902	4.682323448280668	4.517070438138443	4.286894023387688	2.6738560561678475	1.8173075628398272	0.9064696031002615	0.19855574221566702	0.3213513272762663	0.6809777097042096	2.540042629663693	0.2805528538425832	-0.40430859079367154	-0.5588733362494297	-1.566179948322894	-1.552137996449483	-1.7057725364838672	-2.4447887367196723	-2.0539134228170997	-1.772723999285061	-1.5075090019968143	-2.0488117163727195	-2.9533320055916543	4.2274	12.012031436182944	0.27895769541470544	0.25830444169192107	0.24975733459098362	0.21298052830239136	0.021796289834755758	6.205765588196829E-4	6.205765588196834E-4	-20541.28202483055	0.0	-433.7455428575173
34680000	-20965.135973979675	-413.4936719503735	-20551.6423020293	4.100569660051975	2014.6336769152904	85.10139782622103	3.006675945340242	1.181242267701021	2015.7275706300022	2017.5530043076415	1.85317119632211	-1.16129338139528	-0.37743123794215333	-0.7135065449083038	-0.07109155933672966	1.36827413716566	2.2054483584582205	3.633418643180627	3.521222861463782	3.3790624364238586	2.990568137300178	1.7030668738295471	1.9894348489143154	1.4616886541748908	1.4336567065126467	1.1283633336078371	0.8279645079083439	1.3886047929975582	1.4136398460541475	2.5179314662622665	2.1934298202607447	2.04290325235601	1.1829274304578248	0.918997938569329	1.504979711589286	2.4047388381710033	2.7975782924946886	3.5077617184761545	3.388126014047258	4.178679244851731	2.8043138378344734	2.992815987118642	3.3916925491391017	2.6698816376851955	1.9951075617613143	0.5810080406034246	1.05766315080484	1.0346653793403306	1.4562012934251518	1.7289988609314444	1.3255375234492317	0.3073568801713983	-0.32004848950330533	-0.47035162736085134	-0.082685677655883	-0.642895220787124	-1.3948500935269514	-1.5175547510129779	-2.1652230181037235	-2.9044723883634616	-2.7947256199685393	-2.711411363156607	4.2274	7.913673367396669	0.28386093085504394	0.25239856053747073	0.2525566199346847	0.21118388867280213	0.04798053771186627	6.436396514767801E-4	6.436396514767796E-4	-20551.6423020293	0.0	-410.0432855637761
34690000	-20944.979679884476	-417.5971031367165	-20527.38257674776	4.150377694971657	2014.5838688803708	90.37864504976574	3.215002151229482	1.311126311515707	2015.519244424113	2017.4231202638268	0.49894897104329866	-0.9729766139301744	0.09805695937416048	-1.4315150728408996	2.312568366117363	1.7859378220243443	4.9237122215579445	4.0567627628123315	3.50503279956287	3.408467430204996	2.6684464258178613	2.1294816720287173	2.139614671722607	2.397239971441913	2.162042895131166	2.342531965650122	1.0426244436152454	1.0654876829756765	1.5379288953509638	3.1474642500500947	3.442854634796938	3.3080189334611956	1.609757207931806	0.841559331878393	2.429280799408996	3.8760824074015607	2.3303258461716694	0.8216590431988273	1.9180421550656024	3.790172554176724	4.8167535325044195	5.106808204390559	4.745429518032345	2.240656747540333	3.37205905238529	2.2833071008087034	-0.11699995846903613	1.0480355764345877	2.7620502782380196	-0.2229638823305825	1.6662884236768407	1.4246345805822416	2.3133620935716595	-0.0189965566721082	0.0698927162399765	-0.8035426956643263	1.1520371055979504	-0.6205111988165433	-0.8703959031567605	-3.432942607932877	-4.647976175897556	-5.717030133324725	4.2274	10.216566254159437	0.2762777832432045	0.25903824195154324	0.25519458568692555	0.20948938911832823	0.031697935774484494	6.484374943661078E-4	6.484374943661076E-4	-20527.38257674776	0.0	-415.0630372721406
34700000	-20951.322010083688	-424.130828162506	-20527.191181921182	4.088632306429674	2014.6456142689128	94.26527884109296	3.1360466819783346	1.2582157518289108	2015.5981998933642	2017.4760308235136	0.7905356710603862	-0.12822158067903378	0.584289436681298	-0.19216234320427972	0.9869193720378228	3.8589476307572004	4.044167702207752	3.6433110220514306	4.1338886825488395	4.955398775331389	3.6411416471053006	2.568072423181851	2.4158924105114106	3.0315701823394123	2.1328269265465716	0.9190156574109534	1.0656672667522993	2.59828031445525	2.9194349960699366	3.609729130476291	2.133922149918406	2.833196810402579	1.4803985514476157	1.9430641588111357	3.1735099223604735	2.137233995773162	2.548833430426413	2.0805056197306007	3.9243748426073717	4.762043036753109	3.955518365574978	3.2222675019568006	4.070490003841025	3.7373425509402143	2.1938365553416914	1.5988130680206272	-0.3812652240844883	1.587155318327027	1.4591761571557886	1.2347157741596568	0.2571079585177671	1.0227225502763306	0.4248834290576316	-0.24734078240038943	0.41198172323787363	1.5556351986719137	0.880537986305716	-1.7502560303651846	-3.5526041282522676	-4.802279219880475	-4.793775533484043	-3.696684521896775	4.2274	11.286453883977144	0.2770471920276384	0.2597075780124716	0.2520934595346532	0.21115177042523844	0.02877223107744902	5.896203039260668E-4	5.896203039260667E-4	-20527.191181921182	0.0	-421.0270372199939
34710000	-20966.418339612886	-430.469651956013	-20535.948687656874	4.1408185341781465	2014.5934280411643	94.93835592649286	3.0285139897380553	1.1001429454742415	2015.7057325856044	2017.6341036298682	0.25928450114508006	-0.14150187834638792	-0.8467086214615216	-0.5491677411609193	0.3573641221500672	1.2536496091960472	5.214361481804236	5.843394342532146	3.747043047770844	4.654457353149723	2.6483545748830455	1.2198072154916322	2.0273082972599568	3.993571361099836	1.2752156031542508	1.3696758230284172	2.848721432413433	1.4583285005736202	0.5172986483588213	2.79698018625292	4.457103693053738	1.9797007488399525	1.667924237932055	2.3188733042619587	1.2846431953740658	4.4355797489480695	3.413257753223966	1.6753848054812264	4.1948855758738235	7.480754774547074	7.197192382173842	6.021237283127782	4.980217951457558	3.1912963072793357	2.7025332286363732	1.368451348181396	-0.38794503212126863	1.3758526592794493	2.098768232518204	0.5396876666959988	0.550518278970985	3.9499015416664447	4.477958063004594	1.4031619996624014	-0.7017104930671948	-0.7820235290272206	0.13220147748929292	-0.8907239721635923	-1.8831420822851395	-3.620220875748716	-1.9537469462136836	-0.21561825646484634	4.2274	9.902517706655972	0.276518801308805	0.267662405460111	0.25228775153744304	0.20353104169364247	0.07126213263256899	5.237103832957933E-4	5.23710383295793E-4	-20535.948687656874	0.0	-428.70829432096696
34720000	-20968.147564211155	-432.09391427331656	-20536.05364993784	4.09781112399142	2014.636435451351	89.35484965832188	3.026731948744891	0.9686968846245159	2015.7075146265977	2017.765549690718	1.1419395990672294	0.9462500641584555	-0.43043873600618615	-1.6264741713455368	0.5535379911892787	0.870544510269608	2.518594874721718	4.748022726303594	4.288580347168667	3.925713153023093	2.7273867890763146	2.395377789195243	1.638945040445876	1.7561390867774396	1.6387731719527272	1.9483548493949265	1.8548632900564512	1.7110964078822788	2.081868045062032	2.3470587316683202	3.757250253956954	2.5071664923089405	1.2062642483161254	1.2133262201477852	2.2369284864985386	2.9693134796090925	1.8320077195571118	1.9869328373684727	2.2088134641760657	3.4636062226103035	3.7696884474065135	3.457758466144627	3.749289897192333	3.22979304173213	1.810480445057187	1.4667850664061877	0.10788127685356744	1.219017616834381	1.7836271585455945	1.045656872413049	-0.3586029034790352	0.15722714649354386	0.6503579634586993	0.26289084168103904	-1.4740128805797883	-1.073459797102666	-0.8225475791203153	-1.9376291363648146	-2.501459220432026	-2.6658867546685627	-2.8334759513869	-2.012829699596103	4.2274	8.93733037445933	0.2889954984387406	0.25460867431712686	0.2560367091526217	0.20035911809151236	0.02108117220673914	6.140690844294749E-4	6.140690844294754E-4	-20536.05364993784	0.0	-429.01995735656874
34730000	-20965.203041794044	-428.1539700898996	-20537.049071704143	4.142937960958732	2014.5913086143837	90.5442803267738	3.0743222454038457	1.4414950161571558	2015.6599243299386	2017.2927515591853	0.4092646296057996	0.24803686020407034	-0.3802298654029136	0.4280139333691231	2.150016353465747	1.2115842379368167	5.002005827807665	4.1611455200974845	3.476434921755153	3.786872616762135	1.6270971904923741	2.3270567658763417	3.0643639291834144	1.6929112573929057	2.0280674606584075	0.9843513711551586	3.2714790200394215	2.5639828588725346	1.2427138786003864	3.2531472569678006	5.215892379926709	3.013656052977848	4.397474997694816	1.3914320435654801	2.3358406893564245	2.0256038797511424	3.2775787667533915	4.102571317261747	4.735414299029058	3.698102999320523	3.624259917908991	4.789287642036328	4.721212861791786	4.179040554188504	3.192500367320881	1.312697120217825	1.0180355996532624	1.6927403336856082	2.9597709440464137	0.996410363708126	0.6788338742190463	-1.126915724390059	-0.6390874906704436	0.2401922153860555	-0.6460286488156101	1.7540055724913812	0.7168400162854602	0.7964210239831648	-4.018707862178357	-4.064278719028951	-4.517165505766983	-3.320138570571221	4.2274	9.965718661544727	0.28100388742918153	0.2550122091535934	0.2556456597820418	0.20833824363518474	0.040344052966685036	5.991579767719043E-4	5.991579767719053E-4	-20537.049071704143	0.0	-425.89116244424287
34740000	-20956.110336868627	-431.5894727078655	-20524.52086416076	4.130820272435693	2014.6034263029069	90.37391850926436	3.083428814889687	1.1629915277291576	2015.6508177604528	2017.5712550476132	0.7355991892259831	0.15037827443264426	-0.6828128631639281	2.0884677224086	1.9363282418254402	2.590991391543539	3.769233065356824	3.950863023569484	3.6524808983449852	4.006898179247406	1.939542364543484	2.4941944780408307	2.574950329804208	1.4207944488337778	1.7953406138153927	0.07998973145064198	2.0593558413117563	2.1767536074619884	3.347804566022713	2.053928217478151	2.893510332389429	2.92307899164322	3.1503057166598083	1.1449637194892497	2.603013914126194	1.622174957290956	3.3746487854166705	2.361052285306709	3.5057251939026477	4.11876853390802	6.7149664425473805	6.521083501629423	4.3762985076405805	3.537565091532567	3.0167838053068747	1.0019983259096168	0.1638008251272134	1.7164981667353403	1.9663012500433399	0.7371978142725208	1.2060926651092938	-1.1211640308628177	1.0485393504463478	-1.551179046826043	-1.0623891352722725	1.079813206313929	0.3199494141568461	-0.3855263875902864	-2.9607336330456238	-3.5128713964125993	-3.1343516423725144	-2.0929144219946223	4.2274	9.224172597917777	0.28582798124481984	0.2569590845561822	0.24853573772893092	0.20867719647006847	0.045590771299654644	6.147512986356217E-4	6.147512986356227E-4	-20524.52086416076	0.0	-428.8547146505603
34750000	-20966.35730435237	-426.463402025426	-20539.89390232694	4.169234128795803	2014.5650124465467	91.01987424629452	3.0502562283690806	1.0182526621876684	2015.6839903469734	2017.7159939131548	0.3559963889078333	1.9780331635041333	-0.9380833659015602	-1.7931983087430412	2.3745846467645584	4.434391584106194	3.891067612085044	5.092513829329597	4.819544564277492	6.385702738759198	1.9489012253600113	1.1441247965851993	3.054196705305598	2.077888190421843	2.1778449920425396	1.0179637476314825	2.228650603604076	0.2962706473198582	0.7331605768734988	2.3385339604294573	4.598748105347972	6.011065684247582	2.8971501296604183	1.7980745554508681	1.149898326184294	2.1654082666928174	1.5070358828513106	1.7466185840575394	2.173876651643191	3.4284862643962404	5.824624137311384	6.967339616057546	7.583503976438639	3.3855196802232443	2.3780333083630127	0.7908021551725852	0.7940977797759757	0.8654909192338704	1.190556038424509	0.34032704976436745	2.3050037805033186	-0.3236997295673507	0.20784662893363498	-0.28420091076029164	-1.1999562612191006	-0.5409377882370339	-0.051339909275878504	1.025039942911804	-1.090290555495793	-0.4699880553008222	-3.6287181844595886	-3.1568178110058143	4.2274	7.966004223689089	0.28242885392104433	0.25539112367276673	0.2509358621207956	0.2112441602853949	0.05050144826907187	6.068416479550418E-4	6.068416479550425E-4	-20539.89390232694	0.0	-424.7090346600183
34760000	-20968.604316071036	-443.2633178450973	-20525.34099822594	4.187923489203996	2014.5463230861385	91.21480740032413	3.1033393640732543	1.1081910669610866	2015.6309072112692	2017.6260555083813	0.7609325702244673	-0.7321829751055184	-1.161445109736988	-1.2680784435929786	0.10164870068475199	1.76991480571506	3.6743444150658995	4.613039275408882	4.258479996118449	4.35335128720678	2.7912518622950593	2.663788578159845	2.8459924202603823	2.2940338450352584	0.8357169409765992	1.5424649687134984	1.022897497718663	1.2005386473061836	1.2407345486628807	2.1386551901544095	2.1302845011528833	2.816957387364898	3.795101595370011	4.385042134934766	1.7381570581897283	1.2513751707757188	3.0624702443399148	2.192245238173905	1.791181207355824	3.925439496148476	4.240644287354936	4.591927173345902	4.307923873479809	3.3266235845543033	2.3733151898110485	1.4523760470894678	1.2524829660773582	-0.007650090239537218	0.7311661220198493	1.6383681437870858	0.6714282368102917	-0.5551109998437702	-1.1083144632695965	0.11226311113759152	0.4275888599709787	1.8289463060020652	-0.27401418242270503	-1.7139682673894496	-1.09680994369583	-1.9403088918819504	-3.2872247582471554	-1.2656099388700817	4.2274	8.532811109569195	0.2823823362054815	0.2571112823638498	0.24960658947286246	0.2108997919578077	0.029265733205175306	6.049414945529951E-4	6.049414945529956E-4	-20525.34099822594	0.0	-440.67729917450094
34770000	-20962.516999227282	-432.23977133787525	-20530.277227889408	4.245142102923721	2014.4891044724188	98.01730063409698	3.230952714506976	1.1977786302746125	2015.5032938608356	2017.536467945068	0.7030243588169052	-0.47578973102361055	-0.5175046870373148	1.1281311879853817	1.0156180359341969	2.3483786435459737	3.3197264309802903	5.028274140573183	4.509387513207617	4.14066951873485	3.0934429167364224	2.8932606953275677	1.3161818563452785	2.581547509221921	1.3815673112375964	0.33008396792676964	2.2564765460703127	2.773738828885008	2.5019847767975136	4.251916319909414	2.8583714087498424	3.58385958383164	4.0967572689953204	1.8887309390829465	2.4851284522040196	2.1734202309910424	1.663697093280501	1.948961343513272	2.005357256347024	3.6219222495439536	4.979037143509067	5.460977483503385	5.620677769903172	5.632024483805094	3.9154214597473067	1.4889067498322075	0.0017919492713318608	1.3611549853224105	1.82650704132433	0.8936195276796974	1.0511799745453017	0.468629399816355	-0.7188910978530387	-1.1489187517955681	-0.17743541033633625	-0.029363490284534867	0.6414830668035838	0.9796831127631227	0.8201809765755427	-1.0640496025016275	-1.3931920610520103	-1.8310947405657487	4.2274	9.228465713224836	0.29038439747889655	0.24754718335907125	0.25717464964838127	0.20489376951365246	0.031315659859423216	5.616105347703333E-4	5.616105347703333E-4	-20530.277227889408	0.0	-429.6643240627767
34780000	-20994.641644162748	-461.4065387319011	-20533.235105430846	4.235612909753451	2014.498633665589	100.07375610596415	3.1104529515645263	1.1922437573806568	2015.6237936237778	2017.5420028179617	1.3169317549585524	-0.2594505391215481	-0.9647082759961857	-0.3319918439075604	1.0721387413241281	2.085464471849698	3.656630017680952	4.52724248961848	3.856211672335319	3.0970964745799034	4.177867747240021	4.316675024189601	3.0299349060213174	1.5803391717593271	2.240564650142541	1.96136955965291	1.2435258296725116	2.8311415597739567	3.1203542773716006	2.6123731825977865	3.149411736320442	3.1225036301135938	2.723666206832792	2.664024878829214	1.9123279813856895	1.2318190526291477	2.432819847953785	2.5427409084051744	2.7259201048678015	3.6372869721119843	4.054393406859097	3.698638952329228	3.904351261970916	2.5351737851094116	1.4984824856037777	1.6359696917134827	1.2343471802422443	-0.0692029097598477	0.4401853446816897	0.7656040805517724	-0.12421857835125127	1.1488705146405405	0.6361435574988323	0.3430182329799402	-0.9202431891219469	-0.6210664707235597	-1.4536869405894008	-1.458326503487357	-2.2460236695262945	-1.9206011558722995	-3.16237195063705	-3.0531863979011553	4.2274	10.735703483473904	0.27884001201487085	0.25591849509795134	0.255793682899811	0.20944780998736837	0.009780528806067487	5.073798809860345E-4	5.073798809860342E-4	-20533.235105430846	0.0	-458.03498645815046
34790000	-20961.280530811993	-447.7486295057569	-20513.531901306236	4.12142326334843	2014.6128233119941	96.81842143958214	3.20602756723322	1.199056811733275	2015.5282190081093	2017.5351897636092	0.9981191426107435	1.3747404779162997	-0.4691197349397469	0.11290755806412112	1.549814712996318	2.802467721741292	3.450962973085399	3.807210839590789	4.769282861512922	4.6337882246288205	2.4896511793175615	2.954249004782784	1.3176908766245428	1.497630605546312	2.426589156225776	1.0063706345531211	1.251740562134213	1.3990539056786953	1.5287263836225429	2.6282364660376105	2.5857708989225037	3.9161596618802363	2.1709756968602814	2.1371725306696314	1.9276865216528374	2.328465007496649	1.6897272682611297	1.6217368212121777	2.3598063010995527	2.1232563554278725	2.4110054083073478	3.805320143512128	3.2148439900301304	2.7877231504515496	3.0066243409568387	1.8049730836594842	0.8120532630052755	1.1361298082077327	0.6737526075775326	1.008703407778917	0.9501416532519814	0.7481766854957205	-0.08195911499534592	0.15259843499358297	0.7459588443279866	-1.0515222696189253	-0.664635564282421	-1.8325584888227233	-3.54821439634518	-3.621313725614037	-1.9915796704405628	-2.0859363913855202	4.2274	8.668524472830006	0.29024934459417684	0.2494230300310626	0.251252782126105	0.2090748432486571	0.02314942074086652	5.421912480475528E-4	5.421912480475529E-4	-20513.531901306236	0.0	-444.963389843489
34800000	-20962.29891856958	-435.4759791551013	-20526.82293941448	4.214094598398392	2014.5201519769441	95.10178296522398	3.1676708641461504	1.077875552268106	2015.5665757111963	2017.6563710230744	1.1568357820423885	0.162224529440541	-0.7911388340920901	0.26123825447493987	1.6135452706385518	3.009973988487252	4.273749912035829	4.2872901501161085	5.009660672460915	4.391082363477503	4.990782408696823	3.7550042882633354	3.807793427887937	1.5581344320463277	1.7890150979765937	1.2035041175324663	1.398344246898947	1.088228416502274	2.122990755319254	3.6344938375577955	3.2000214215816536	2.7964945161505224	1.748571672807021	2.3512547806223743	3.30390135556052	1.174672951418173	1.597137513887647	3.8363089517203686	4.923923822546847	4.201468123899364	4.240289652023333	3.8016886116437982	4.876311486972846	2.888868070797013	1.723203527509325	0.5071342565901029	1.3076084286717582	2.1093200481418783	1.8217338686354696	1.6040557096942678	0.3740756711624958	0.34117000052077917	0.38356246214592027	-0.6032507117829504	-0.5953227156566787	-1.4530734809963173	-1.1467240389857034	-1.2349696489267388	-1.7412754412292193	-2.6162697010201104	-3.079433375523989	-3.971534584617714	4.2274	10.495365967630065	0.27792602995422716	0.25654338688230915	0.2613331428342085	0.20419744032925677	0.05755253510267799	5.889290654097532E-4	5.889290654097538E-4	-20526.82293941448	0.0	-432.07567455138394
34810000	-20958.49703522227	-423.5280485762255	-20534.968986646043	4.113806195746209	2014.6204403795962	93.90162738034137	3.1225998980908285	1.3168920600830178	2015.6116466772517	2017.4173545152594	0.7387547619483904	0.47192305842023835	-0.6045340619598885	-1.9043257492391925	-1.309065983697168	3.1155038514135662	2.6087744105645294	4.153201624972134	3.524560937741537	3.1575181495096563	4.1728013891760325	4.516785563787999	3.3612040789490085	1.957959373795318	2.397120512215989	1.250923681841215	1.158783857166855	2.4474235366467108	4.1981804156975375	4.804673695475087	4.16103838716451	3.0822932445191413	0.9443970959842645	2.1999210811664844	1.2376748199848018	1.7100607798420435	2.115030988018242	2.42209200281171	3.975915448479175	4.938912515965591	4.469548564911139	4.546793785415104	4.444574607059697	3.9052378936599266	1.4984072520067957	0.8254088298948381	1.1916824335610678	0.7563529554472508	1.6570761713533908	0.5754556148055583	0.22130603864833165	0.04032828356839222	-1.4711396017785492	-0.7922397063366085	-1.0183585671987192	0.030862490257161646	-1.3546494977945376	-1.1837686908155485	-1.894083220931676	-3.0876158101049964	-3.1644780195878783	-3.604869287533976	4.2274	9.701432754212101	0.2893983909444935	0.25395297700306263	0.25220550753035853	0.20444312452208707	0.056953786011662184	5.682875469410938E-4	5.682875469410941E-4	-20534.968986646043	0.0	-420.73621274851826
34820000	-20984.45604889875	-442.9856800817149	-20541.470368817038	4.099923457063107	2014.6343231182793	95.18058264795032	3.094256815047754	1.2992338053447827	2015.6399897602946	2017.4350127699977	0.8868412848108492	-0.5846330943703253	-1.862129919971554	-1.5669088621618308	0.676780347084764	2.1194529534362503	4.357099662931433	3.787508928205783	4.661962298746432	2.582513135836087	4.137248640285607	2.782475849349686	3.7962128425845263	1.827475520332321	1.3297055404349205	1.2176475145901702	1.4982571846654014	3.273523865115389	2.7719648176444576	3.515887712029759	3.911550334279243	3.123483857250336	2.568256434137293	2.0930536307174834	2.1629111139420263	2.627242043905409	1.930205695226577	2.31932556436954	2.8312829266853363	3.710003678259613	5.758031783893552	4.250760551087362	3.506570210150125	2.189078191123217	3.545682806819028	1.493666582028979	1.2314227004312341	0.3059587902230746	0.3742476234424797	0.19556324514926887	-0.014677503051406526	0.5444707520920816	0.29201246891455834	-0.6651824495753831	-0.953424271623674	-0.6354114774814489	-1.909152544229792	-1.7344546784362465	-2.8994091388263534	-3.752285504402492	-3.5790833294801847	-3.4953503576365974	4.2274	8.333901638936606	0.2832896298483517	0.2579608598037186	0.25243671695421377	0.2063127933937177	0.015087384757493926	5.326737487947098E-4	5.326737487947097E-4	-20541.470368817038	0.0	-440.40497155395633
34830000	-20983.113046178114	-441.9615350402393	-20541.151511137876	4.157547382190074	2014.5766991931523	97.40035850099277	3.148644792982054	1.3609098366414754	2015.5856017823605	2017.373336738701	0.8136948725466027	-0.20996316892848554	-2.037931242916565	-1.5834181208698492	1.257277796085404	3.7290610881871613	4.804127953347246	4.928465025492054	3.663243017366107	2.7218536073095816	3.921783724701329	3.441169378834326	2.8511613632638144	1.8355128971461059	1.9837911842810954	1.0651611669103522	2.8099393334303358	1.747879302957236	1.804975138910644	2.347051914920872	2.348390365591153	3.3312359718855618	3.194371190601194	1.644816696975457	2.1749688787564994	1.9510870386711185	1.5249602717773816	2.4838201759704157	2.615851946672861	2.456635708921035	3.2661098782449343	3.154688340132993	2.8500582886775043	3.7087612514833372	3.664649742088586	2.527827102548919	0.5278614559452447	0.9590314380967809	1.3993650420713795	0.7029554988302283	2.0961075894381045	2.92195528132485	0.6152623665553413	0.1343955072858142	0.1524768773749397	0.19676085153478734	-0.8186378933490277	-0.5268132731271586	-0.2747959924760106	-2.060620899959156	-2.9240373109581874	-2.5428467432617685	4.2274	9.421050409166169	0.27761505656897933	0.2635267127393347	0.2567961695996307	0.20206206109205693	0.06833322444583421	5.78626723934567E-4	5.786267239345673E-4	-20541.151511137876	0.0	-439.1095547424888
34840000	-20962.74206371389	-427.2096358972724	-20535.532427816615	4.222830988058584	2014.5114155872839	89.75884181526524	3.108156818339248	1.1908499092474534	2015.6260897570032	2017.543396666095	0.8909546872515467	1.1857893445863916	-0.573018506347936	-0.4023014666567706	0.07905122219858496	2.092451437977916	2.968754177698387	3.2998379293636555	2.399447394280093	3.183898603610942	3.1675859130069814	3.8250556058955336	3.295074167624467	2.784861784915302	1.8981414015367055	0.4111898161822536	1.3755395183169092	3.2535230179641994	2.3153121100983474	2.3459393286046577	3.1781528146199656	3.1643747836502887	2.4766570962742227	0.32867022084678865	2.811375929935885	3.2964317736113977	2.4871404651539115	1.8564419081008419	1.8937326647020651	4.394745640089403	5.457482531949085	4.334438886431646	4.3228010406137	2.2963872359946502	3.80955746698144	2.3213883571410947	0.8175452257090805	0.4989353472091789	0.3164848567032707	0.5916851529683752	0.6746735868198613	-0.5103616607278817	-0.5381607819326617	-1.013196283991112	0.22828685636675558	1.080255916822292	0.5779536557563544	0.5554403847500747	-0.9122386008574331	-1.4728667928558048	-1.7647144003376625	-2.6749062905058163	4.2274	11.383698683673856	0.28466141342791906	0.25943113662933376	0.24800189751057763	0.20790555243217143	0.06112803173458579	6.408948337406085E-4	6.408948337406083E-4	-20535.532427816615	0.0	-423.8370187482113
34850000	-21003.640896687175	-461.3594541535494	-20542.281442533626	4.256640606859393	2014.477605968483	93.02756449670284	3.227384154961839	1.2127435391626296	2015.5068624203807	2017.5215030361799	0.35967575014997816	0.3883736874897933	-0.4957565845683159	-0.1488503610521008	0.41370442859670803	2.499928734257539	3.9740186072295716	3.985488127025461	4.406783315451708	4.2839121268417815	2.6045492399266585	2.5688795733674574	2.028789792527436	2.2547347275337195	1.4945215865484747	1.7816447069914505	2.210300175546852	1.242600740242898	2.1629870649707836	2.31455597174169	3.5572860310847325	2.6263247027777767	1.9421661224806384	0.7516867791240943	2.0051880570837075	2.822776098920186	2.547285670472131	1.1957569673979835	3.8727305269747	4.128816726705182	4.306704223463026	5.192731319168951	2.786965268273498	3.2183014381596204	1.312436743261967	2.700525714923883	1.297476667535948	0.07917136350558723	1.3266333290211527	0.9465213272525793	0.21490926937305693	0.4427859289946738	-0.9917149613654876	-0.8840670229814414	1.582896765127317	3.0408311159744255	1.641854166432966	3.234570908235146	2.3507422438554855	0.18600884944197638	-2.1101498371834824	-2.7560746834513634	4.2274	9.147704413849667	0.29441272835965066	0.25818280840189883	0.24476239893307666	0.20264206430537574	0.009752642740796078	5.663429110438063E-4	5.663429110438072E-4	-20542.281442533626	0.0	-459.48467820887737
34860000	-20953.948173332406	-432.1440973918009	-20521.804075940607	4.250774473723124	2014.4834721016193	93.93012813546288	3.1452812681978535	1.133317178035107	2015.5889653071447	2017.6009293973073	1.1525321060485545	-1.4346900614490001	-1.6051214728683685	0.23089768074790562	1.8535600074929635	4.633688976372362	4.824088141847802	4.490660840460506	4.440138478677138	3.3240865930994903	2.999765031452435	3.334327690691727	1.5889005445144389	2.1623061838196627	1.1739780394177894	1.118531256805691	0.9889921745091255	1.0629408007176215	2.4489317887419313	2.8421209417127558	2.5578764103068736	2.5428610154166247	2.187294573404725	1.4908537291582615	1.3892524455537716	1.7180172273966094	2.9020657454033834	1.57445180995928	2.3999200341153575	2.9714131625496183	3.7316251093511763	4.460209355863695	3.870826337594135	4.092102523457391	2.224576811216733	0.9557533707524202	1.034123448154216	0.6184617573364798	0.6338475977418259	0.76961331051174	-3.395690876648594E-4	0.02644040452138284	-0.40557575876229013	0.18310580943669055	0.13761517241110252	-0.048743575590298294	-0.06688748478894177	-0.5521107211414298	-0.7860689207816794	-1.3807104183070613	-1.9284239963146892	-2.4760594060134085	4.2274	10.408007265740217	0.28464572327648463	0.2570919818033636	0.24753169212188136	0.21073060279827216	0.042351977672387235	6.306143749077584E-4	6.306143749077583E-4	-20521.804075940607	0.0	-428.74986614845875
34870000	-20965.016715296144	-423.9899028597069	-20541.026812436437	4.100193744020312	2014.6340528313222	93.94238223531312	3.226759924086513	1.0791689423118	2015.507486651256	2017.6550776330307	0.750857589202357	-1.521614216728501	-0.47706682310844123	-2.1944219915159113	-0.19236504933697324	2.0164042925090815	2.3797097866133265	4.066533964603667	3.6966523647640024	4.357185455418561	3.0798513128012837	2.1268853455657015	1.1266871644412948	0.9760478676588432	1.0581662110404144	0.9506333376425649	2.3316621372759085	3.3090391383135325	5.640876384331708	4.93570132778828	4.385462242489787	5.007876830699166	3.184404736949273	1.0104885778656765	2.6696995240610573	3.3040559440849173	2.266275665734982	3.388618955914054	2.787839191701604	2.5798431490887013	3.2626043554776625	2.677495545852055	4.624705331822463	3.6283177507960533	3.26568080649293	1.6717988081685191	0.3074585320788286	0.486108754178337	1.4551071916375562	1.223358317316116	0.7817354309740887	0.3507068371995614	0.8793162741327383	0.19434999303739464	-0.4315107345103247	-1.6100477613614594	-0.5618397516400694	0.08972301734580779	-2.6494316976540047	-3.3266860390700033	-2.4317575706559267	-0.39625113723925853	4.2274	10.996818303412992	0.2915843803519197	0.262154812170002	0.24811269623745139	0.19814811124062864	0.07511240016647529	5.463596325242162E-4	5.46359632524216E-4	-20541.026812436437	0.0	-420.93502119455655
34880000	-20955.82656143577	-425.0817577023437	-20530.744803733425	4.156250910091016	2014.5779956652514	91.483918764212	3.0992591325126417	1.1774742293602383	2015.63498744283	2017.5567723459822	0.4050814785123906	-0.2503759480398592	-1.3393999484182235	-2.1461802398185825	0.2388348799867853	1.4905232426826984	3.3704926288704713	5.596394817461426	3.296708038541844	2.516437240413113	2.9360415079029494	2.769085565619216	2.098066884152325	1.2707328854748572	0.2710966430862463	1.0591876890018441	2.540066139706041	2.767497611367691	3.9353116389017226	2.601183600635977	3.7506397547464183	4.610391327719392	2.854889092433761	1.63796135603459	2.2983637515511566	3.7130140777963256	1.6955521782629097	1.3021152854042208	2.873514349367037	2.9528444086658685	4.290833956213373	5.330654125525836	6.639323393434598	4.31412906432247	1.7766854132831753	1.3841773373884796	-0.4446565482664315	0.1965914433087224	2.129681452953383	1.0307419130024764	0.9980546234107185	2.994407681393513	2.345295089638213	1.4473575882357104	0.5807362593348588	-0.15070863048939226	-0.40344098242979365	-2.5425272959758107	-4.539101680312563	-3.6445780498228504	-4.140276368928851	-5.533037769065636	4.2274	11.371122782447108	0.28812912396146517	0.2533366559838303	0.2507386549225473	0.207795565132159	0.018209979006592308	5.47113922781126E-4	5.471139227811263E-4	-20530.744803733425	0.0	-422.68109411770996
34890000	-20960.9734066214	-438.6143063416555	-20522.359100279744	4.126542761079088	2014.6077038142635	89.20432830026343	3.103694583705092	1.2175166953156455	2015.6305519916373	2017.5167298800268	0.832661563421863	0.7125796288960649	-0.840402478724023	-1.5798431558481982	-1.4804107810840417	0.9634416684543695	2.688779516704876	4.805468259069352	4.386499135347734	3.1178875922309888	1.9381830635559147	2.6828898422341334	2.0153551154237648	2.339614909785295	0.8862475598526345	0.8056300674104845	1.2354654436417614	3.086988037481259	2.7190742187617625	3.9559347608996136	3.374383917207321	3.2504191588112086	3.1992120742210797	2.344979759254394	1.6532206029343028	4.0091432575476995	2.665752070737709	2.4679887197997283	2.136972568179485	2.572847743920113	3.064958620369086	3.012222379873402	3.7005531088414925	4.503387848269828	2.433867714494716	1.2047544731501594	0.6171377323042533	0.9671011156130426	1.0763692625577024	0.5821250065494175	0.4279568541176527	1.261732702727654	0.6962951752132397	0.9001235034916057	-0.38118470217993183	-1.6888662331169288	-3.073949398003716	-3.535593889747754	-3.0338971697430788	-3.2279548242845433	-2.9607390532685933	-3.5120372933892576	4.2274	9.675096797454524	0.28137174454131625	0.2540706652011113	0.25858556388132	0.20597202637625434	0.05393019784100101	6.231492281266913E-4	6.231492281266914E-4	-20522.359100279744	0.0	-435.63984877558016
34900000	-20954.946465949888	-423.51990494058987	-20531.4265610093	4.235470627899675	2014.4987759474427	88.45182818737963	3.1698544835235154	1.0241930578316933	2015.564392091819	2017.7100535175107	1.3635544270641438	-0.5257285102584215	-0.5639672584703713	0.005303761377789706	0.060062908808385385	1.01436328513534	3.943828805855378	3.714808521994056	3.96704559060856	4.467464271526497	2.8335253840980457	2.5959123476079804	2.553755211846214	0.835068447189331	1.2334984629068457	1.8700379505624378	1.84884433462551	1.309017459756529	3.1464398808512275	3.089286480113625	2.408485070868895	3.0383821969949962	2.617535805768312	1.4765224870690516	0.7050029745181443	3.0752160551839474	3.940924147228822	3.998803462382268	4.4113566108831455	4.667209452441551	4.430411362901835	4.528182406709983	3.926379863582175	3.2958939052912575	2.9013313407543033	1.1012782758194535	1.033556939282684	1.743243073345094	0.9253428129384932	1.0061293541543332	0.37062767133472724	-0.6437556850980006	0.9838402031350434	0.4147517867728888	0.08544933222214202	-0.26105442888252484	-0.7614651219697757	-1.1837828833780903	-2.5799875306306546	-2.2393066897955975	-2.2273142633674454	-2.969610215869975	4.2274	9.52408334480896	0.28177867222696945	0.2519224552412818	0.25523485269030904	0.21106401984144166	0.015675290904599088	5.839780801481308E-4	5.839780801481302E-4	-20531.4265610093	0.0	-420.18929041029236
34910000	-20959.149323096102	-428.19959794947886	-20530.949725146624	4.222764739280709	2014.5114818360616	89.6286495439044	3.1802917374706223	1.157277874635891	2015.5539548378717	2017.5769687007066	1.1040212480805554	-1.1789326313727615	-1.4091849708137472	-1.382240932512243	-0.3829186054433477	1.7925201932051862	3.7790337085489654	4.563672293440962	4.227529083157132	3.3417460953218403	2.5999700480418064	2.439023312299845	1.6590836882581377	1.0875953979382198	1.1975153610855915	2.001816563135344	1.6550331519621215	1.1612729815350549	2.699915897004531	2.7895504009300325	1.9709016914764828	2.88713376863466	1.8509403016071257	2.5263098013131806	1.583456695978585	1.2424048576387898	1.576511152624376	1.8348687390334282	2.544140910058731	3.754616950899226	3.6056093639456126	3.859753833651375	4.212266707456365	3.5248299558928613	2.34975039762607	1.1673017458473736	1.0038198431282788	0.5912598082331171	-0.10629394768836309	-0.0466797766114071	0.3136602906749034	1.5008702232217592	1.7093438768095863	0.9380519898907419	2.102548569030713	1.7963914513816515	-1.7311785464543874	-0.7370741153516381	-2.1681186454863783	-3.2482446791411226	-3.1655921715700477	-2.6214071902811513	4.2274	8.183112483956826	0.28440390226660545	0.2560273859298696	0.24721400387374073	0.21235470792978609	0.003666782162885217	6.055597277648878E-4	6.055597277648882E-4	-20530.949725146624	0.0	-425.35618075149466
34920000	-21005.299980159252	-443.8058741932048	-20561.49410596605	4.088688264191039	2014.6455583111515	92.20372401101747	3.240697116209125	1.2767617760434902	2015.4935494591334	2017.457484799299	1.3681990157693014	0.6303917531811165	0.4481261704178217	-0.2905096743986282	0.44850513150074345	2.355263577878107	2.6794470384830875	3.437324891662661	3.445089692970271	2.4689407565569326	3.5034791148219577	2.2978831003516897	2.567645971791503	1.5820422474228244	1.7509518251215135	2.1360669388254285	1.42558791875113	2.217463270663241	2.7739158267151023	3.7590515218214335	4.082580895632011	2.328220856526851	2.0664435014136044	2.74328408965952	1.841799906798137	1.9765077451191766	2.199665667885885	2.269615727739362	2.1375545407548873	2.563464702929731	4.132186620181352	4.318177864981235	3.363534749308617	2.979175120150262	2.428555875713159	2.2186551725703465	1.376731754933432	0.9757909922486983	0.9563178161657471	-0.127302114284889	0.0988499120734424	0.08548367526850845	-0.5641523891436168	-1.0343805312062402	-0.8259975419167116	-2.1956225324864564	-1.8910501370916244	-2.600164400322905	-4.797402150624948	-5.65594157809411	-6.86892424485937	-6.624810979869178	4.2274	6.918689963256777	0.27877897981065936	0.2533338786398788	0.25449158320316106	0.21339555834630275	0.053384274537942485	6.024695884149554E-4	6.024695884149555E-4	-20561.49410596605	0.0	-440.94109990621683
34930000	-20983.498710392163	-442.4537612467224	-20541.044949145442	4.150605503690181	2014.5836410716522	95.11545819710355	3.1691262953230592	1.4298831317805965	2015.5651202800193	2017.304363443562	0.9191644069783655	-0.117796457245189	-0.5327503070564916	-0.626409571806779	-0.740009548427536	1.0249554356200683	3.3668481678202298	4.023534671408884	5.188429491902074	3.1519421540593	2.3498989062031193	2.90951689297682	2.2764415741666997	1.869618829502479	2.0968081921915696	1.4598800587631144	2.5348214235610698	1.2360119713134288	2.1289205815381935	2.6035305423823787	3.5170370340102646	2.781191060690615	2.3301247171559765	2.9284053876424627	2.279021664365417	1.8210401452546336	2.746756801033979	4.150931076954048	2.9265227646549117	4.237755894823863	4.076539160359847	4.2475151450339315	3.108212117274144	2.595953228738243	2.7970599952666797	2.5568225612063387	1.8853537310080426	-0.2617389598625624	0.4162158318360747	0.8548826394311275	1.344786385049861	-0.7056740248848884	-0.05095859704891824	-0.7664176627898216	-1.1794297028992133	-1.5381060888384217	-1.6538088873088728	-3.2502554830110624	-3.491872139678447	-2.4733203473188548	-3.518843004247167	-2.97081664664921	4.2274	10.22944238572825	0.2833785639051356	0.2520832288042325	0.2547029308752066	0.2098352764154272	0.06776108522212236	6.359646509632053E-4	6.359646509632048E-4	-20541.044949145442	0.0	-439.26783923484277
34940000	-20960.723103431108	-421.48961078519864	-20539.233492645908	4.0941179520127795	2014.6401286233297	94.40948897087569	3.171014247304282	1.2246580183690068	2015.563232328038	2017.5095885569735	0.7729187300761776	-0.8424560121788245	-1.089319813523677	0.3668985613371211	2.009467178290496	1.5854958150966159	4.263083109475498	4.626157562166337	3.2154449617738905	3.367474819900198	2.9387911258601287	5.3227735978829465	3.762775177345613	3.1238801093240776	1.5831324019255308	0.6987149575433286	1.6461860442419622	0.796991418074803	2.0616491568231714	3.6179956568758005	2.9752131163833146	2.695786639731332	2.0939459725454443	1.7218244247079844	1.1415208596903994	1.1347582821579028	1.727879586103078	2.181601948988005	1.8603545930827716	5.168039584322487	5.091466316780699	5.671750154852076	4.507573860643731	4.556911020074281	3.6880118937981665	1.3774539204626968	0.3650035620474174	0.39253811317335896	0.5905740150857102	1.3174254324679935	1.206406230636774	-0.03828953335725638	0.6926454134156985	-0.15996306058272136	-0.2476300383932481	0.0720987726735437	1.2276213761315096	0.4027511232055653	-0.4467288914494929	-2.880832968566148	-2.9349001641024306	-3.7772889566924692	4.2274	10.5466334251009	0.2880908412412774	0.2541307655408364	0.24831108095227816	0.20946731226560994	0.011184811984404774	5.832291296437779E-4	5.832291296437777E-4	-20539.233492645908	0.0	-418.5783541762755
34950000	-20991.214571717872	-439.47971407310206	-20551.73485764477	4.1439974128765265	2014.5902491624659	92.24933337201077	3.2711417787598203	1.2540676199033154	2015.4631047965827	2017.4801789554392	0.2671938072397159	-0.38095297677625695	-1.5701926032983815	-3.2522668697234565	1.4449006768050217	2.8273724623973115	3.3515989653507763	6.0496987235697635	4.113150125349721	3.028763996093007	2.4768933606489725	2.500429325410092	2.373159463379056	2.8750566459075793	2.1104907988230783	0.6785405675462417	2.583189800762225	3.2162522196547902	2.6463005333984704	2.660624548380794	2.8984844721179877	1.5715205720683054	3.89709227862492	1.7784198728289298	1.2292422000198324	2.9268006252389633	3.5868613784707177	1.4704796723599904	3.23673178477815	5.151473814848339	7.226399144129809	4.163482759140498	3.910918174999551	2.9544350607547285	2.278511012303722	4.311983191222929	1.171493855093309	1.9719908932371948	1.8021845594128976	1.080654353165365	-0.727305484640897	1.172609550543856	1.2133260618816184	0.24182264430249711	2.2405619661120895	3.1184109591306215	0.6044131052669238	-0.0990029926531778	-1.4573429185634645	-2.5363310190516133	-2.4571959552482676	-0.17956828044640805	4.2274	10.628372248682867	0.2870652372048586	0.2548888532533169	0.24990181192887462	0.20814409761295183	0.04253192147331758	6.260680972265637E-4	6.260680972265633E-4	-20551.73485764477	0.0	-437.5032631405503
34960000	-20997.614760793283	-452.36943683934027	-20545.245323953943	4.128818941055127	2014.6054276342873	92.5760333563261	3.2478490688544968	1.2429151431205243	2015.486397506488	2017.4913314322218	0.9186144949579669	-0.23053502180042695	-0.9580269451378033	0.5396148699326853	2.410213173055481	2.141842065862704	2.3472445413488376	3.53105068668866	3.376825474704858	3.4387549438544855	4.436366041686301	3.3927118044574485	1.8974519422428864	1.4315748397634147	0.948756873305653	0.9767516531792598	2.0085420517601027	0.33502454254324854	2.8975201677536093	3.0038690438091056	2.418110323378824	2.6902825365436955	2.3622150218591345	1.5351180476104704	2.149644817526289	2.9855512517002296	1.9794250606081953	2.2422695702432938	2.829332078282699	2.258873473797129	3.527721206607163	4.682762149933866	3.3624835484897253	3.455054633863337	2.074700047295811	1.4182122458012334	0.5173136494961521	2.0570044453760072	1.6218847902439588	-0.1112657217990975	-0.08882429143530812	0.43074247891864365	1.0131162962456801	-0.062055220397042005	-6.02557010028204E-4	-1.156464631913858	-1.6944800964734388	-0.04129468238538325	-2.7938202102486582	-3.539720673906316	-3.6244526027501203	-5.0016281751056635	4.2274	10.110256580445444	0.28740872256785527	0.2557350393002415	0.2559560253551301	0.20090021277677508	0.032301152830958496	6.052964755840134E-4	6.052964755840132E-4	-20545.245323953943	0.0	-449.29228491632205
34970000	-21003.345358432034	-442.3616659474288	-20560.983692484606	4.136276390941548	2014.597970184401	90.99539497509213	3.256117623146147	1.644384045560535	2015.4781289521964	2017.0898625297818	0.45417968133165926	-1.0454569859200291	-2.7240917992428804	0.406511222499382	3.015215734251216	3.832799963645937	4.069343825158216	3.659929057767185	3.357280219827891	3.0940504998636915	2.1378638726196613	2.769118731570956	3.362449535651229	2.303699663626677	1.6296886221213907	0.6850830283755165	2.8880264941019873	1.3028506697891182	1.3975624876039665	3.0828468984818507	2.38791716299762	2.333893047832853	2.1633693084722263	1.724386942648568	1.395455448401027	1.9099592260251834	4.038839525290133	6.039376419609789	5.5761340190642255	2.684594529325883	3.3030159439843643	4.52707079185661	4.343055615958606	2.314556853955529	1.5959534239627675	2.632111847651178	1.5152800129717892	0.6991628897746403	0.7260452552549906	0.465478993002413	0.803211697036594	0.3343192592455537	-1.060926466506091	-1.3978159617333463	-0.7236504760188425	-0.8038465743450257	-0.05136187740990028	-1.3115069917564224	-2.8655970894810494	-4.625348984561307	-6.810153908865891	-6.019088412563386	4.2274	9.537825729619657	0.2858539360497912	0.252324544044457	0.25063163269744587	0.21118988720830792	0.03192313248363147	6.083963897834638E-4	6.083963897834634E-4	-20560.983692484606	0.0	-440.0851098941173
34980000	-20965.743301115835	-433.54034690196437	-20532.20295421387	4.111020574527202	2014.6232260008153	90.75591673768922	3.159824768788856	1.1141783220732993	2015.5744218065536	2017.6200682532692	0.8007481969917429	-1.2523847030997763	-0.5761403747560023	0.3502481098921233	1.9448934439174526	1.4086046294121948	2.238064314502737	3.5466758187905008	3.478713522837451	2.9005124247709957	2.241570483426907	2.68897464083762	2.948274509068975	1.7086823997015417	0.8332764036482698	1.3055746714624892	2.4392420449973677	2.1939764301244797	1.105299240097299	1.923937834175864	2.222790441414966	4.1186261270707885	2.3567981015811137	2.1125786340410935	1.7237761096255908	1.4193654196999184	2.503292571427394	2.9213501292542263	2.3400697158064787	3.573161523492645	4.072298887067732	4.075138147023569	1.9385494661910627	2.435586735273951	1.6866566314936386	2.587340679382676	2.5852276399088496	-0.042135461050804957	0.47353793413508094	0.7869900979404649	0.8877800228807955	0.3331209287575535	-0.2704867724977782	-0.15544048064084406	-0.032394586892528277	1.1273689338706816	-1.0633692121017617	-3.126578004351202	-3.6126931478548845	-4.303467045425272	-4.755047478339629	-3.283839362311941	4.2274	9.782578961761303	0.283033384172812	0.2544234628150262	0.25998121608278874	0.20256193692937502	0.057719280005181055	6.510205652855667E-4	6.510205652855665E-4	-20532.20295421387	0.0	-430.56056927722545
34990000	-20975.449888524803	-450.32466461662335	-20525.12522390818	4.113691485146147	2014.6205550901964	90.69334054101152	3.193727454575505	1.2973108783572473	2015.540519120767	2017.4369356969853	0.7519910671843207	0.2318061387735384	-0.20469100315550104	-1.2673804811993905	-0.0784251651984783	0.8963775196268412	2.302774505057564	3.853023253476236	2.487064479200555	3.5564124070004564	5.101934268330346	2.773185385414192	1.942047286264422	1.4629691630954782	1.0056085324290498	1.9018808312642637	2.345457164119645	2.4946451206594453	1.7252467561114009	2.3358680099619455	2.1414188980442157	1.9006349535995255	2.952680771004352	2.5265700500553896	2.607023223363983	1.7398811088823882	3.345466987920973	2.824836126720388	3.378354243982004	2.6778516013963687	2.892421910801841	2.497084909826029	2.702249507935656	1.6701594823223116	3.147775893379952	2.2378851078783972	2.4552520731782446	-0.07665938257956817	0.885366015698753	1.8045171361760866	0.975623103231542	1.1082398390638668	1.0217565169291492	-0.31020386734288763	-1.0600863258897308	0.12760296484647016	-1.813668700515878	-2.782556533598778	-4.004006517491585	-2.9219456473400656	-2.2980457681827273	-3.0945630807331477	4.2274	12.861758164456738	0.2810047059640821	0.25760816726384883	0.253099435658609	0.20828769111346204	0.03127247557185092	5.919539638352169E-4	5.919539638352163E-4	-20525.12522390818	0.0	-446.99129440151773
35000000	-20975.40066406885	-453.2989422283684	-20522.10172184048	4.102070490742258	2014.6321760846001	94.86998149506702	3.327806155155562	1.1939320180769957	2015.406440420187	2017.5403145572654	0.8737320002683375	0.22766836764125375	-0.3799674734535806	-1.767737320625459	1.154496247610423	3.3187988474243144	4.443213549421372	5.174661242997852	5.2759247015679245	3.4971805270835468	2.2467179646027677	3.2394986740171774	2.0771616997039914	2.258508717674489	1.6919111303724725	0.9120550313045139	2.3833155544481435	1.5906922421055463	1.190623940042184	2.150262090303429	3.267879099033183	2.498474270975	2.2603507883197804	1.784000338961723	2.96957912007372	3.1219191300726186	1.2007045497861812	2.2339651789886723	2.539904727342388	3.7395143228360936	5.518193802853215	4.340165713189087	2.760565258480058	2.196830982241355	2.6397527805779166	2.140016625585205	2.13157463237995	0.7711997565170812	2.7512192928367822	2.4803276559278995	0.24467347917190244	-0.36427289377200256	-1.2846346126666177	-0.577259007294783	-0.8620105794182471	-2.673599457488636	-2.230198100328267	-4.146219685620006	-4.314361075302506	-4.540103057867519	-4.048896910832962	-4.226060855988281	4.2274	9.525178438970139	0.28657944129334034	0.2567266977216187	0.24955214885019614	0.2071417121348468	0.03596198870901101	6.113787885934959E-4	6.11378788593496E-4	-20522.10172184048	0.0	-450.3784186588721
35010000	-20955.96911749549	-430.6350369007783	-20525.334080594712	4.104815914309463	2014.629430661033	94.25596886246217	3.3312294000741494	1.1947238154888344	2015.4030171752684	2017.5395227598535	0.31188726108118286	-0.764818958028926	-0.8865895507472329	-2.0821460228342885	-0.04437775760560414	2.48641931973482	4.314575589990735	4.730933597700911	6.457025094613316	5.885781713846431	2.769335947527264	1.895530425788328	2.3479610836907474	1.8416026272470705	2.0394623980356004	0.2507187540661221	4.442261945721034	1.8157260440114515	2.2436965834151965	2.0713362622507256	2.029798897036505	1.522057455973354	2.31037336461256	1.8666253086651847	3.7220557302940707	4.2904589656728565	4.8138251033549775	1.0494427293157267	3.848683567385109	5.116892215224572	5.695406056482119	5.546829735117807	5.218650569372403	1.86529138112469	4.399699796836422	2.6994530208341136	1.7723377697040816	0.45991413720499685	1.9386142459307318	-0.18572976126941293	-0.1283347392427014	0.052387299552176025	0.20265129685654149	0.26446173212196966	0.7776905379536602	-0.7142585167774528	-2.0008574514957154	-4.47073592368564	-3.4578028413735797	-3.520131318458188	-4.279664750578509	-1.9942266257715136	4.2274	9.668164265784258	0.28475571385876847	0.26045661149125515	0.24709770132854114	0.20768997332143727	0.012981404825513599	5.708862339182238E-4	5.708862339182247E-4	-20525.334080594712	0.0	-428.7984187375406
35020000	-20986.62987315272	-445.6385727615825	-20540.99130039114	4.095810694547025	2014.6384358807954	98.11412427267645	3.1849133493685926	1.2686362590641806	2015.549333225974	2017.4656103162783	0.4428232375700081	-0.21546869746740094	-1.4613645754447073	-2.657361097585113	2.5433741143268414	3.808290767952303	3.3811681257422563	3.9927171949505063	4.243548490529612	3.853082457623015	3.843097061726259	5.86917557694414	4.342029171116353	2.581594877249714	1.7967975259007187	4.633243083180676	1.303240273676554	2.0907361756161196	1.5597704588984973	2.734080873367648	3.4582688462685787	3.02161312456627	2.031246842854788	4.067985209735564	3.3612696119930736	0.3829232181868697	2.0962156907885543	1.5616638469996567	2.1863214711769605	3.0781306971908977	4.869494488110676	4.3249619560415065	5.022718447253352	5.521181930681143	1.9695163902612358	3.1049883946296615	1.6259502747386305	1.3789853639430087	0.4459271964867051	1.2468319319674344	-0.4359068606086324	-0.3414136995004706	1.9958674552685771	1.7359599087127744	0.5049127473129426	-1.9197738233075894	-2.0879127831810744	-3.5036573484881415	-2.0963507341135283	-3.5105005296348226	-3.3964033221689376	-5.602670625578213	4.2274	9.112487315113473	0.285417949226902	0.25493955478069025	0.25192914643192776	0.20771334956048207	0.017733304898628066	5.44348082329222E-4	5.443480823292223E-4	-20540.99130039114	0.0	-443.59254120800074
35030000	-20978.437391532832	-430.87452390843424	-20547.562867624398	4.129961996615748	2014.6042845787267	90.62114987574982	3.190034967468659	0.9664053709015877	2015.5442116078739	2017.7678412044409	1.171388673032723	-0.6006225003797049	0.748079377770116	0.2263383468522565	0.45718008832014895	0.9941991514255366	3.489061200994151	5.058168350504902	3.488947194751998	4.231948729517217	3.78699995839436	2.197912173261432	2.1557573116432014	1.822416305665732	1.8790333391627447	1.7344628056517486	3.048059040688441	1.7755644982353078	1.5599558785112506	2.8057814068795257	2.8337126177818854	2.4508108486453186	2.071864792764023	1.1764805258869782	1.5048789877729938	1.6983333396301385	3.9440378677961445	2.038736462672793	3.222483851054065	4.5477592902376625	4.741627803185735	4.054048168769572	4.063432626636054	3.1548219402997373	1.4078954180675605	1.5256263857361019	0.3266035869788719	1.1687689686069551	0.7558677893441461	0.32534851637386725	0.008591553776929217	-0.20421644722519644	-0.2455738285631161	0.04378794889002352	-0.988722813794068	-2.1809407242704233	-2.6667996240148804	-1.8769011175578714	-2.521267471969304	-3.334067322118766	-2.3598877285059854	-2.772024356195292	4.2274	8.544770257905713	0.27909022228393804	0.2509450481895339	0.25608902552536184	0.21387570400116823	0.034327237021878156	5.71565351910442E-4	5.71565351910442E-4	-20547.562867624398	0.0	-427.8730715008527
35040000	-20964.723238976996	-433.0301214538809	-20531.693117523115	4.248182878942092	2014.4860636964004	88.48115677036787	3.1539631850563534	1.2660355519965227	2015.580283390286	2017.468211023346	1.8132946169931496	-0.13042912372609095	-0.8098753806222776	-0.08954341686869569	0.7898787362588621	1.8291966852611536	3.2093126038685145	3.8090583962150237	2.9451025873353127	3.805906231019358	2.460205241639441	2.222402660343151	2.199071205910863	2.3779381764236662	2.7746145048707236	0.7831293105018687	1.1652092074715066	1.9858441819678458	2.888487494383126	3.2149087705909345	3.640533676855688	2.2666359268640095	2.121087981954903	2.42650110478096	1.938259768353778	2.3664603776539677	1.8384446271974613	2.3577790221306953	2.2805792777188416	4.102455390039002	3.910541300017493	3.405777946795524	2.062874941890437	2.7091866862191125	1.7640573621712736	1.2910530738533281	0.3271048165127609	1.3724296479915512	0.4304308435896635	0.3461986802421346	0.07977928525007716	-0.6558995712352931	-0.16231691377761065	-0.7492151930457254	-0.8714232572809706	-0.10072514049684456	-0.5024929366057711	0.07255520316561515	-0.3153474891564083	-1.1370500359676754	-1.6874050376010028	-1.8734890459577995	4.2274	9.77479520323759	0.27703100522220975	0.2611372034145601	0.2515595847815966	0.2102722065816355	0.029049004598162894	6.524113293005228E-4	6.524113293005234E-4	-20531.693117523115	0.0	-429.27918202624346
35050000	-20968.46207813191	-428.72061344972553	-20539.741464682185	4.108980713730102	2014.6252658616124	90.62573111000982	3.1080475002264345	1.168657745117677	2015.6261990751161	2017.565588830225	1.2966477121925881	-0.018429282100474953	-0.19488682180384204	-0.9020310088060426	0.7006622381006675	2.0017910172711684	3.5602076191082004	3.294128331838107	2.6560565040203996	2.639992963911971	3.4986581926450517	3.276128569072489	2.7822606640525556	1.5852894462731437	1.722643048293699	1.2712004719543155	1.262867372610747	1.745560368931917	2.4509440354121703	3.272115170067914	1.904909972761335	1.8635676169790532	1.669352345037878	2.6404403296182326	3.1026011060179632	1.3471578827734019	2.138597869562243	3.6829319548881414	2.364309544920693	3.1651919456036905	4.547208449466947	5.027219407747237	4.341075207067642	2.5058070772363745	1.570207148666384	0.9212077684492447	1.1737187737022354	0.5243991177030591	1.892307044440023	0.924416236537235	1.064520198943017	0.4199430227551366	-0.47163202406462224	-0.8649046226392033	-1.69852692654062	-3.0527100900752115	-3.7076006312172827	-3.7772808907552413	-4.95211566307475	-3.783340620813696	-4.098315929117385	-3.570484364800903	4.2274	9.867897413603645	0.28552672212232255	0.2493424098522994	0.25745574672429195	0.20767512130108803	0.04514368451739507	6.101315300330067E-4	6.101315300330064E-4	-20539.741464682185	0.0	-425.3036632709444
35060000	-20952.526435805394	-405.2995446305288	-20547.226891174865	4.152004680688117	2014.5822418946543	85.46054099125881	3.1283504284962174	0.8954557098657617	2015.6058961468464	2017.8387908654768	0.9969844985446761	-0.4345544197153631	-0.8152900818373392	-0.8564737698211593	0.9748828953252239	1.64904730587772	3.167546388565738	3.426971857395523	3.29558335901159	2.610632855501965	4.0631468493749265	2.4577216976417433	0.9951513193762381	1.5996571288577903	1.08586160448118	1.8561118073650458	2.509428993869871	2.3355763301473873	2.2479473573516455	3.4805340125693065	2.5662038543824055	2.3031909158050996	1.1402005671616517	2.359183678352513	2.6637877304578867	2.9843260203653066	2.143446757857162	1.4292364307534509	3.0570090111605714	4.131650380957832	4.009860449055824	4.956529229944668	3.4341908645701604	3.7405874384482365	1.0431383295169507	1.4548118792836822	0.802477028580993	0.8287184337127654	0.3395902795710518	0.9981013768439937	1.0507861891501418	-0.32467570169104476	-0.7505279484702967	-0.7958042178727839	-1.2953293012595846	-2.3108305815194883	-1.616619933195985	-1.071096270649842	-1.7178777713537072	-2.919388537734292	-4.003380325005163	-2.850043884386494	4.2274	8.902882385778609	0.28234568360361767	0.25930134751569567	0.25908727939145476	0.19926568948923382	0.031138808926806004	6.816697705476897E-4	6.816697705476898E-4	-20547.226891174865	0.0	-402.2701436128329
35070000	-20973.771627730785	-437.89685912524016	-20535.874768605543	4.179228392711133	2014.5550181826313	89.99354410673753	3.295342993392933	1.2245857426235942	2015.4389035819495	2017.509660832719	2.6349674567240964	0.2119102066631522	0.2553678754424015	-0.32469232522808433	0.4885389865291081	0.5999574025373381	1.8806318609751673	3.1351706108799084	3.0292895905667168	2.867004293516951	2.202797528951011	2.3404976196206175	2.079938076540627	1.786677451478512	0.7564191307477313	1.6820866549466333	1.9920659970845072	2.2985244913700167	2.61593307514056	2.2084796000556826	2.4132600335666012	2.6251756965403175	2.188479598586071	2.2856750201961766	2.444723725501757	2.355131266667857	2.045384692043577	2.709334470618982	3.148370384646108	3.2865501954508605	3.665239819134862	3.591123048147433	3.260966827722749	2.636578015374961	2.082018924455072	2.154554705157086	1.7233320791550066	0.9406336351777762	1.2946004758450038	1.1310522354313317	0.38218125056133323	0.24429208553391812	0.472893808388393	-0.35097525445969396	-0.33717948630882	-0.7037546600507978	-0.12182029575356851	-0.586006020458806	-0.8072432575846304	-2.152339498459958	-1.965230751566092	-1.5363755563404777	4.2274	11.708065833821532	0.2903924483749252	0.25209478296720317	0.2526291650937801	0.2048836035640935	0.032239410747813564	6.075810357443609E-4	6.075810357443608E-4	-20535.874768605543	0.0	-433.4737696821162
35080000	-20981.45040071355	-461.8339933313432	-20519.616407382207	4.121069146398973	2014.6131774289436	91.04595439305324	3.1239788373266775	1.1300553342348907	2015.6102677380159	2017.6041912411076	1.2437870337688282	2.3104621128643146	1.706579846120671	2.3095809111864303	1.0151527002297176	1.9169276570422582	3.2159318398722267	3.248122098059175	3.6242455395650235	2.58028593841016	2.3724174272176994	2.381597110881326	2.30959792776868	2.278214476398088	1.7354298530647487	1.0316283214023758	1.960807647946857	2.646034652234425	2.3053104682894383	3.2637754011152675	2.6553268534948864	2.6649774651788305	2.6808792039717293	2.3903219566476643	2.2831041645947687	1.4876963524396363	1.886852903935003	2.2355098395430026	2.2931848424873005	2.17912034201587	3.4487224166632817	3.0963051253212486	2.6566756902709057	2.4552498236384146	2.4495388832939873	2.751847323701851	1.3356768002865895	0.8667450124229039	1.2901361804828066	0.6500778270563097	1.0470873937377352	1.421819451607817	0.6507863259739083	1.3660289663625007	1.212379387159718	0.05410598160770386	-0.5248396385085581	-0.6993902121322637	-1.9411657245376919	-2.0278950110970073	-2.778533180236573	-2.390050871924047	4.2274	9.277521712844706	0.28783894515140346	0.2557331316187517	0.2530288386289196	0.20339908460092718	0.007618563287661371	5.993466257695446E-4	5.993466257695454E-4	-20519.616407382207	0.0	-458.6570614420556
35090000	-20973.677883502995	-436.56977224462264	-20537.10811125837	4.157767529263916	2014.5764790460785	92.53869129555265	3.16895269242794	1.0238184042055183	2015.5652938829146	2017.710428171137	2.216498662433584	0.7222704940590954	-0.2799369264277676	-0.2794546044416538	0.48287808867164805	2.827816333280005	3.9459536814247866	4.080438416477982	3.579458180633069	3.385571478722921	2.7920464778078466	2.650693768441851	2.4298460252748124	2.247825469018707	2.159035028521471	0.6082087025868388	0.7865984579288355	1.7948753020496446	1.3002222191105974	2.003481700170214	3.163866030592979	2.432448978802944	1.9067517476440088	1.8934312678146354	1.5625474975355984	2.1435535359493727	1.5776229130348667	2.2005621088299554	2.4466565772390174	2.9070882520950683	3.955017046796759	4.5109730307247355	2.93911653262474	2.652761065653545	2.6256609822508903	3.19357631139676	0.829303079831633	0.377811955660357	0.28574073984542003	0.7668757057670753	0.9559410818793924	1.100081863688542	0.4417788355499045	0.17626429478525238	-0.48798832952049853	-0.39056294748637965	-1.1503471025785532	-1.586765957019456	-1.7431916483274679	-2.0324016672769427	-2.666733404095576	-1.7489458691524575	4.2274	12.643845139666414	0.28351440197861627	0.2618191784112656	0.24819502824298517	0.20647139136713488	0.022627959910739397	5.769810006963442E-4	5.769810006963441E-4	-20537.10811125837	0.0	-432.2295145296889
35100000	-20983.196468646023	-454.57661958082343	-20528.6198490652	4.177865202347128	2014.5563813729952	93.9141645386209	3.14351320935644	1.392433750492333	2015.5907333659861	2017.3418128248502	0.9472146208030018	-0.3319816058636306	-0.8672433159379587	-1.3169599826831373	-0.1699786984897721	1.453799008667965	3.7770851803037857	3.719947172335698	5.848440611015697	4.15243397232372	2.954659384672461	3.196793566509679	2.8717689553120396	3.5155368421937094	1.6435817402555086	1.4188761241919097	1.8056604998025627	1.8388650510373634	3.067353336780932	2.9444313541776426	3.360975129191563	2.3995574187605118	2.1697160058549616	2.67018824931587	2.2826730130359714	2.948104806276617	2.2648100846591186	2.89785004587302	2.0103890065249304	1.717595251525481	2.2111826194240924	3.1479242385638155	3.1392503904861337	2.5192019327951725	2.115160366687181	1.3059859424405127	1.3228454458264767	0.4768046858992061	0.3490142148697748	0.6733157208350515	0.0938085318089687	2.0237164372128746	1.2157150441789724	0.26517151036247255	-1.3121689821915736	-1.3628096840049762	-1.829098866533447	-2.2983112698637425	-2.2550389864610834	-2.7300534167980546	-2.2206990080852815	-1.5848647960550122	4.2274	9.556205655132397	0.28239778439465296	0.2530686962021069	0.25420922897655285	0.21032429042668915	0.04123025386953281	5.936958681865575E-4	5.936958681865578E-4	-20528.6198490652	0.0	-451.5708061406732
35110000	-20977.5150118671	-434.64901662140437	-20542.865995245695	4.102311789038082	2014.6319347863043	93.74661033822336	3.222649870500634	1.1419980634454878	2015.5115967048418	2017.592248511897	2.4852920991080145	0.19914149300143863	-0.008228089141001482	0.032960089999292674	0.02188163451879588	1.8690523713486014	2.3916595065102983	3.6794043990522276	3.9840314977497764	3.1153751199943223	3.1218110246109885	3.2201000737492067	2.6384441856804557	1.3660275362278793	1.7702190623815297	1.7434177661160837	1.3150454515565222	2.3302620348626144	1.5092314070116941	2.1959665644138706	2.212170382429568	2.5127724020094386	2.456565090738498	2.7788252396412925	1.9461830332966439	1.7996192447221877	2.0439922188001067	1.8799492789127183	1.2282827246189316	2.231306375488793	2.469049830762282	2.7963498327508	4.025266397573571	3.9097037594403856	2.6943553515078835	1.4340320380142462	0.5005525416078717	0.7706326444125237	1.0763463341857498	0.5983904378422583	0.5496430044654491	-0.027592127285427592	-0.16227355209945654	-0.19688114135569879	-0.6641319870337209	-1.5293553616792455	-1.6986118316784917	-2.8031087536150032	-2.53108107581619	-3.268130072009707	-3.42027233062994	-2.544625193952191	4.2274	10.341756180727588	0.2841059455653361	0.25996223874994245	0.24631040822259317	0.20962140746213018	0.033178404630176406	5.450468483084974E-4	5.450468483084969E-4	-20542.865995245695	0.0	-430.5960699282605
35120000	-20978.521097834997	-442.33703180270834	-20536.18406603229	4.2083215351236	2014.525925040219	92.79041787698719	3.2672328473304364	1.1780418724083483	2015.467013728012	2017.556204702934	1.532471023471014	-1.3379920786769073	-0.4941702233631266	-0.06982631030639108	0.7340433863948459	1.0804792875101872	3.2943913817913657	3.530007739067259	3.4771756750875062	3.7724809972835547	4.053644284725205	2.5341034707293932	1.9387008502260572	1.8561402544190386	1.0253991129774385	2.0712382155171456	1.6502393531973323	1.2238585214251294	2.2025136614484535	3.05748364049542	2.6347653133128506	2.8183051821918776	2.1185913777604517	1.5700711985525502	0.6113273222333607	1.279797060930313	1.6946323793297289	2.36168456209198	2.6572722426606274	2.845708020601219	3.0987204400587856	4.180882967242069	4.198780936279279	4.422122898589417	2.8102219340077075	2.7672052669253224	1.6340009264794455	0.5101965803741434	1.6123544675136499	0.5881962742245656	1.2179130494694257	-0.6168981722846814	-0.44390482471191284	-0.6874535187040951	0.26571055546128375	-0.7930488889100618	-2.0433289575133635	-2.3487085955466553	-2.6285303305105594	-2.8411580419489564	-2.730537783883074	-2.653808952153709	4.2274	11.79380566194884	0.2871306196937183	0.2509282612638917	0.2490656008358918	0.21287551820650003	0.07014834226803617	6.301316675449453E-4	6.301316675449457E-4	-20536.18406603229	0.0	-438.3598310458791
35130000	-20974.286309425166	-443.2200911548106	-20531.066218270356	4.090013590494414	2014.644232984848	95.44891816458973	3.3519693543050986	1.1148195215463759	2015.3822772210374	2017.619427053796	1.0987143383719327	-0.7145197440680682	-0.403874848629605	0.4302993750148885	1.739814803529353	2.14411845751881	3.2991274907039796	3.111495038519843	3.9447778595242045	2.9065398843923447	3.149356712690013	2.473149498975218	1.662199695842691	1.9261114873148233	2.3029187023123883	1.0141395427225859	2.147072899701742	1.4511924199121597	1.144527301868852	2.2612019258434306	2.9809497973766788	2.8365520134291713	2.4417600648583155	2.12109705283097	2.710127585396365	2.6692086338974854	1.9517950196474327	2.1112499342155506	2.5357498793228066	5.238596611951334	5.031669745520984	4.705814081949833	3.71087377518371	3.4927162519914177	3.218044122037617	2.2801528599436387	1.1612377201566726	1.3331365836767437	0.8325171843884555	1.551866355539282	1.5083559843266785	0.4975855981392169	1.1110773724398069	-0.8639935619526825	0.4062642495045098	0.20230852197432614	-0.13510354487316145	-1.6302852343057967	-2.738593661045715	-4.170422914407794	-4.523371996202592	-4.035673850788468	4.2274	9.89634857262483	0.2868190478751868	0.2585724191859086	0.2525343523491919	0.20207418058971452	0.02727333644940339	5.086838741528577E-4	5.086838741528574E-4	-20531.066218270356	0.0	-440.1228888714676
35140000	-20976.52233301665	-451.50884155423864	-20525.01349146241	4.163497323320629	2014.5707492520219	104.03654327768714	3.504092227388827	1.3331574386679177	2015.2301543479537	2017.4010891366745	0.8633815948145817	0.42932415153750475	-0.7053880768835349	-0.9803245689450173	0.05840247778880603	0.870895109686655	3.2444439532198097	4.7299352299006525	5.140898170221573	3.94802182788223	4.000531739741599	4.593977242166433	2.743515397583375	1.5375122090421425	2.7538241515356185	1.9596238222097817	0.8380042288751554	1.1452760380165559	1.6911692515110703	2.7843994205841396	3.084794929416684	2.966127785918821	3.367687936353751	3.8163922683296336	1.924994723295252	2.6607533330275377	3.081411994439959	1.670569120790647	2.8453164368297457	4.403412086636164	5.254945422466649	3.8398580980108457	4.011126512153627	4.1086793090093545	3.369258598550434	2.009558819828007	2.505226313207803	1.9792089526570817	0.5009079406021079	1.6007135618175683	2.420136129117854	1.6693013610742746	0.14108942418431059	0.7297822668185034	0.7478218455064617	-0.0939815166064913	-0.41708515666217716	-1.1007313310949711	-1.1088023971850491	-1.567880969458603	-2.326067439882965	-0.8169752354684334	4.2274	9.929217220570303	0.2795168016121989	0.25695480607772475	0.25813189418729854	0.20539649812277966	0.05232609690856071	5.259940297654757E-4	5.259940297654762E-4	-20525.01349146241	0.0	-448.61668052297983
35150000	-20977.23255602587	-451.86050175437333	-20525.372054271495	4.179836813629019	2014.5544097617135	104.85325930874856	3.1916778029511828	1.4544185375248007	2015.5425687723912	2017.2798280378177	0.39022952161377594	-0.16094173671560486	-0.014889355342027788	-0.4960981017991357	0.37424300107073266	1.2424450972315908	2.61918959413882	2.89763191496756	4.309659682193433	4.537298889753272	4.274346081624293	2.943754989697525	2.4298523390593374	1.913503300001591	2.936576301143476	2.2237284702859372	0.9960485975011852	1.7501962322534999	2.3245190804538924	1.9927334528205574	2.8655112569364904	2.6590496146593123	3.9235468429691522	4.552715735885332	2.0266689278483883	1.5921358488192934	2.297109266148172	1.0401907032882407	1.2984651412768216	2.9188223333279444	4.866334748433185	5.999928855262996	6.666905277608527	5.711030200962365	3.0900187643460937	1.7900026955821458	2.1486870012637	1.0158664677037859	0.4456360278446207	1.5171606257904497	1.2532058815760108	1.9841592979159477	1.243064566484752	-0.6371306048149427	-1.2641623350763425	1.5469373914725248	1.0652925603892034	0.39554771968740865	-3.617092412545654	-2.7328104628000007	-4.106787379530059	-4.677900827296257	4.2274	9.304998904958076	0.292561656163716	0.25142522655318356	0.25215516094560353	0.20385795633749879	0.01093882074818718	5.276114769772349E-4	5.276114769772341E-4	-20525.372054271495	0.0	-449.96410614609556
35160000	-20979.293205821086	-461.24552455325215	-20518.047681267835	4.235541290243555	2014.4987052850988	103.19915199013656	3.227305938634814	1.3533201501352736	2015.5069406367077	2017.3809264252072	0.47324061385218585	0.8116386625442493	0.9907798959795691	-1.5943496094084562	-0.3396814883027116	2.076719481984688	3.1763008797075405	5.16983827478479	4.362035418461125	4.871465761519403	4.814882244921575	3.110231158862672	1.86511546324621	1.6547854545116303	2.0315339527231684	2.317297152645104	1.2628819232346384	1.3082765176921565	1.6595374132863216	2.6252385290321065	2.7439554256686054	3.840921597681123	4.85329956779019	2.4705458449402364	2.181704169018183	0.8508762091204757	1.86328844817753	2.0535824351483205	3.1580516464627495	4.492370828250425	4.169912748465953	8.315899090122995	5.997327004286304	5.432389486199538	3.9270036003109916	2.0462715068782296	1.4332661964091797	1.9604116082989633	0.34176341839562596	1.3369046877888848	2.4431267421109695	2.5555305087088924	3.5408150399538583	3.6924693249162632	1.6777714776726598	-0.36057780196532097	0.31162759488846703	-0.31946274586874346	-3.171909599462169	-2.4110579049560763	-0.736538455259363	-2.1925324903977668	4.2274	9.47652633948372	0.2849375147170217	0.2557305320869727	0.25622018008104586	0.20311177311496156	0.019892346863820222	4.8662995765677835E-4	4.8662995765677845E-4	-20518.047681267835	0.0	-459.14328403309526
35170000	-20977.00946429254	-458.97153552242355	-20518.037928770114	4.243205324404347	2014.4910412509382	99.38953541166423	3.2118319875005947	1.4983358365179302	2015.522414587842	2017.2359107388245	0.48233752095008686	0.2264028791190119	-0.1742908754430802	-0.7610835475175673	-0.2514286351628603	2.4939844211271387	4.147757875005651	5.219262388147046	4.122832369096315	3.0467136167204227	2.6945865835237446	2.5846058740995703	2.840734122358598	2.9057555469518177	1.6892145521261968	1.491229648296304	1.2218146755242665	0.9738658668980572	1.61846169662693	3.8673746988545665	3.1827258622455723	2.797114831534299	3.643585423464006	3.5027817636987653	1.5150782397312894	2.381336033881304	2.264933502673257	2.054808974048958	2.2558825474327895	2.8720153954242913	4.398107755077898	3.962231792556879	2.2791010132745897	4.32427647770864	2.8167891378232035	1.7839245997202928	2.158242050268563	0.5171478583519699	-0.4770133492386553	2.725968904919455	2.189619210384917	2.145789700613381	0.7283307053353835	0.29568867958306444	2.164980882128186	1.1138479137782866	0.5236379992142595	-2.0590953820504065	-1.730619593147985	-1.5019526349564087	-1.4024817284062117	-2.728788068929377	4.2274	9.78881551051698	0.290383108307409	0.24968363510883657	0.2573394272496093	0.20259382933414716	0.05728574917780341	5.611165554447033E-4	5.611165554447027E-4	-20518.037928770114	0.0	-456.62123683659956
35180000	-20981.493567685986	-439.9665340437015	-20541.527033642284	4.172385467411104	2014.5618611079315	92.49354368248885	3.296444648846892	1.0496073056976933	2015.4378019264955	2017.6846392696448	1.9674112782160345	0.546286218700752	0.012885367688723837	1.2266900832030043	2.214993076009284	2.9488968676206113	3.6981937307615755	3.6801411552463925	3.2513005356186366	3.512731058245957	2.5808116876594154	2.912403130309163	2.494543198193439	1.3589138383819637	1.993514385140266	2.1900150246334977	1.9285058896769824	2.3699877051377634	1.533586505861355	2.653105059319196	3.7363628636039117	3.522875906477442	1.5515698450687088	1.941041873429526	1.4417725127297873	1.4691398128638329	1.363263016010117	2.6574815159330516	2.839575707283688	3.9448024645399595	4.045430753287275	3.835524969295432	4.05307311159862	3.592359288913655	2.501510052952671	0.9758803550346726	0.8620080508077805	0.9233888328272156	0.9436344642856063	0.5434282773416041	1.1343587079225457	-0.21640211554158928	0.7998902547497752	0.09598638356045786	-0.7102416757695997	0.260802212444361	-0.22725883859193852	-1.0331169725452827	-1.8414041191664658	-1.928486676407744	-3.308734444582753	-2.930122004240371	4.2274	9.199007627217853	0.28646766025908926	0.26216140214070516	0.2438435521861007	0.20752738541410684	0.002961620418255114	5.753415005626073E-4	5.753415005626074E-4	-20541.527033642284	0.0	-436.384924195946
35190000	-20985.5544915653	-442.8718860836066	-20542.682605481696	4.2849883111583535	2014.4492582641842	92.94418266059675	3.185244800380584	1.0352536402984742	2015.5490017749619	2017.698992935044	1.9261050952024217	-0.2793524510327756	0.5186353107846577	1.269891435221166	0.08712728652474594	0.5796577796434466	2.38578317611034	3.278500777824691	2.772989664269871	2.352602008944552	1.8671258414670096	2.036142544580916	1.9230635388821562	1.0327139126346727	0.9016102986020011	1.3111144030322384	3.050415635866962	2.72659705084099	2.9713069358870348	2.8184025627396974	3.0219262637363324	2.6975791509064693	2.3177632006463895	2.1222635803177305	1.9810619268748089	1.744196922756525	2.0721431126050636	2.757834466656964	3.886694112501534	4.43294236852293	3.814033945501327	5.026873387841168	4.776813679798006	3.564759790763921	3.1475568781935936	1.8947610118628733	0.9170069627811928	0.5992717517477613	1.1654463334072833	0.5544010758406054	1.1557814460458258	2.116221537145011	1.414489051504249	0.3960315582076145	0.48079331995621943	0.13220744411692426	1.0165793593682444	0.4941142313581915	0.024686814308265914	-0.5810561346244517	-1.0792776070130692	-1.3612838749861638	4.2274	8.744034565418206	0.28233424698858844	0.2571366791696974	0.25471242373974734	0.20581665010196867	0.06483817245429037	5.505692038616978E-4	5.505692038616983E-4	-20542.682605481696	0.0	-439.30371726057393
35200000	-20992.451727617492	-442.8242865027678	-20549.627441114724	4.144274641799124	2014.5899719335434	98.3294695837915	3.212235419617017	1.8721006253897332	2015.5220111557255	2016.8621459499527	1.0212135089206769	0.45729620915212743	0.05464617168609704	-1.7790598975265948	-0.1563614861115581	2.06535360049771	3.876933737376667	4.404780719714564	4.563409091541684	3.412710869035028	2.322815901268776	2.342378270733984	1.733318012646944	1.5424253764019595	1.0542419800876153	0.8676547780671229	2.4558431486174204	1.5330950000275532	3.719704909851531	2.639871336951803	2.836405749922305	2.185813603991035	2.466546707210501	1.8599210180289851	1.869782326322556	2.4025823171616074	2.6330931891415963	2.968520134698424	1.98703313961154	2.913252868593099	3.48848271036797	4.279343226533136	3.7072166261791537	3.3962701803722077	3.225621903609	2.800690747215993	1.5488241965660179	1.0939207024958484	1.1406290629664009	1.5411290216078877	0.995154346619279	0.5820187396880486	0.3561882802281069	0.7196369516878849	0.976479943743022	0.20742187538293821	-0.6135283145536384	-0.8754721538696588	-0.5949246511408661	-2.197420954718424	-2.796757389608839	-2.413629773653132	4.2274	12.064697792076275	0.287397075121109	0.25003624384579104	0.2575788346757151	0.2049878463573867	0.0029926822327268317	6.087021266238323E-4	6.087021266238324E-4	-20549.627441114724	0.0	-439.3880953925625
35210000	-20987.675657250707	-455.6768145709352	-20531.99884267977	4.2261031399459466	2014.5081434353965	98.33560631167128	3.1035308401859387	1.3080369579456907	2015.6307157351566	2017.4262096173968	0.4641611481700053	0.7662814678847534	-1.2950547411246607	-2.9789281697662098	-1.068205439667724	3.4861239879629817	4.043143242596372	6.438374366614972	3.9371798861147624	3.550533837480565	1.8011844115092226	1.7464169758173207	2.386424837751942	1.4847818908093633	1.6356577043874947	2.1171749163780946	1.8516738168405915	3.781894888768666	3.422607989917527	3.720023868206641	2.938315373111539	3.843389765110194	5.143396471741364	1.5742528926270039	2.5062961762214435	1.707160245203405	1.6675127315273282	1.2912122912888933	2.073170442961513	3.207390049215907	4.995006111203718	5.893909710015231	4.801865466671759	4.446420291234154	3.983131481388395	2.268371249283858	1.6148846060135493	0.5496389411130929	1.103603172289067	1.7982904220895455	2.7717431063140467	-0.13039824744881656	0.2925639593695951	-0.5376066568669351	0.2729584654045952	0.5357479570081377	-2.247155382663796	-3.0992450753830134	-2.757653500800455	-3.11394930501317	-2.197801017128885	-2.30956960501916	4.2274	10.020919102171996	0.27903411777709203	0.25901946051263014	0.2537298887875571	0.2082165329227226	0.030086498776756423	5.40509273825099E-4	5.405092738250999E-4	-20531.99884267977	0.0	-453.3924762609028
35220000	-21001.22427188471	-460.6550400950512	-20540.569231789657	4.101757903198091	2014.6324886721443	100.59866680511469	3.274852016795739	1.7262891828316917	2015.4593945585468	2017.007957392511	0.5362282483025641	0.41470487524244937	-0.1356022207154488	-2.4909299405287246	-0.5483527028909545	2.2923679425723904	2.729557883771103	3.180856338115114	3.476485522970251	3.8936489004577686	3.172674227620962	3.8899545113625806	2.5488517982702406	1.8001762300592485	3.586480055370558	1.8351722137471995	1.3797083204720548	1.035015504254945	2.8013644697598092	4.102991863612483	3.6786288156505407	3.1451819737274094	1.1091014089918791	3.677668823882719	2.121496855768494	1.9775675666894228	1.9325078252174717	2.2199597851896864	3.8562973123908497	4.871562917088825	4.437792650048175	5.171524519470053	5.798947286841596	4.2705337097211515	2.965230066096062	2.1344019716804654	2.5660128453059605	0.09130544572557839	1.4920004222959287	0.5043663607131383	0.3020690491814355	-0.5371282603159593	1.8151453320394428	-0.056964298006709324	-1.2123504644086063	-1.8028784178101054	-1.5132587752554936	-2.9023702973396803	-3.292591924169255	-3.3525838858709625	-4.578123027770401	-3.0556960634784898	4.2274	10.801204539864763	0.2824584652441647	0.25559948939410976	0.2543784393267749	0.20756360603495233	0.026470662976815315	5.233203981284723E-4	5.233203981284723E-4	-20540.569231789657	0.0	-458.1223268587523
35230000	-20986.56752909677	-456.64056118329455	-20529.926967913474	4.441398226286627	2014.292848349056	100.69459159815142	3.128950392340463	1.526617247762788	2015.605296183002	2017.2076293275798	0.5594851395275406	0.32328652732105867	0.28023645655046625	-1.0967345820643315	-0.6463852822611476	2.685055437413539	4.029389149649916	6.180801779381971	5.710279048234015	4.915357099507574	2.2848921484662568	2.503453921312725	2.358565273516496	1.6451365236944255	3.381956916832805	1.9165266127195577	2.272496881329175	3.2875591442260736	2.614739486651846	3.3681240533706496	2.8388669684213634	2.604436468839514	2.4749212475826936	2.1537443538419914	1.1426699137784717	2.354691539365592	2.6713586051439115	3.887105835184692	4.81120293360474	4.01779265666305	3.859708680344874	5.6164856138581	5.236734309024148	3.1045649767186494	3.631698166738928	2.892750338275783	1.862940550979081	0.03807022467522167	1.0232214916597044	1.767009685626562	-0.09031327674527008	-0.02580481664210359	0.4963222276837014	1.5526397713856797	1.3604044196887148	-2.008652691525649	-0.8977975182960285	-3.8870353985017845	-3.7180674488332612	-3.8309991744826126	-2.699614319883975	-1.766883325717776	4.2274	8.811238221011088	0.28121932244573056	0.2569337420862642	0.2543252870022438	0.20752164846576324	0.023918859182993094	5.193324246294594E-4	5.193324246294596E-4	-20529.926967913474	0.0	-454.44532844441744
35240000	-20968.768392172107	-443.04211030344527	-20525.72628186866	4.137798674261998	2014.5964479010804	99.95916800819394	3.2647923790782496	1.1544922455363766	2015.4694541962642	2017.579754329806	0.7427983128871549	1.2669693771876442	-1.1117619569890504	0.07134814435706005	1.7979962952313087	2.378703388412034	3.136677966634498	3.601725630479727	4.013275060565513	4.884920305680714	4.04634329263055	3.0883642082037603	2.410084367046561	3.2291524101522757	1.258107903751303	1.81300257304405	2.2723540901163366	2.9830047827546933	4.214343339295864	2.81197028370067	3.2141229852981574	2.6331830690743714	2.341722660314832	2.316359122084601	1.8345363368392338	1.6240316944229116	2.213145561629943	1.6072793148747144	3.1791023945562475	2.6277390584933773	5.032501601406153	3.772834499653991	2.90754522101875	3.6916151670333246	3.112202566455267	2.147434365186285	1.774141020857615	-0.19487024093850824	1.703172316023927	0.5184358634298422	0.8407561177757471	-0.050591393800619666	-0.30120201744699887	-0.5678236679002574	-1.1925182356468058	-1.4432275191794293	-1.7267926827014597	-2.2783989007301413	-1.8440144784213688	-2.7977640325575344	-3.2530590302359714	-2.5365962481905586	4.2274	9.104676046896602	0.287545109633057	0.2511861461139215	0.25107138233164045	0.2101973619213829	0.023751330678854203	5.615142702730496E-4	5.615142702730493E-4	-20525.72628186866	0.0	-440.45959815956326
35250000	-20968.499277230403	-446.27146034000276	-20522.2278168904	4.159300508261311	2014.574946067081	96.43631931803807	3.122858677214232	1.4326441130643806	2015.6113878981282	2017.3016024622782	0.4938763478649597	0.902019989109519	-1.944580102513262	-0.23884138199766403	0.5766673840029723	4.099451355257704	3.2568040223393244	5.093712620159081	5.693349231023096	4.397880393837372	3.4974664284639956	3.1018195744990797	2.243531028176849	2.023998919702235	2.58545952598851	2.4115816554213785	2.612114801994707	0.5107650768029958	1.431893173602664	3.61594983281921	2.4539449814089487	2.7047587044413945	4.619853829838446	2.2351807968781614	0.8165481087903932	2.5540164713238256	2.166641491234554	3.776809887077605	2.801401481600341	3.1017010920160026	5.584306339358015	2.834429061031566	2.9022855659821594	2.4522172597958503	4.394723940959067	3.2445862999845203	2.2878590886425303	-0.34825717275643997	0.8366639526100789	1.2284386736201882	-0.1548398495763435	0.22204445774081605	-0.9385495914470254	1.9315982758548162	0.45248723398008794	-0.42635228044910667	-2.0811172469357455	-3.5647269941498476	-2.070808664387222	-2.360466243076722	-4.193237009832498	-2.8570192871802633	4.2274	9.089811867132802	0.2900651189657456	0.2508859447601116	0.2521247965339964	0.2069241397401482	0.054260415052124006	5.517443103883322E-4	5.517443103883323E-4	-20522.2278168904	0.0	-444.0325643877234
35260000	-20984.68105032444	-454.33637636759346	-20530.344673956846	4.111858213882182	2014.6223883614603	93.46007454889931	3.1431346889696483	1.5439366232946885	2015.5911118863728	2017.1903099520478	0.4520307169088625	0.30673161700496654	0.07164259545349128	-1.094537150713179	-0.23744981198845672	1.3091163698333874	3.20262156497857	4.1322098004632535	3.1385299612061113	4.040277125204749	1.7382998449277964	1.7543397229337756	1.6143833808304866	2.2329094504273734	1.5118604523481416	1.0014067307999246	1.8234412995671023	0.9761975874998015	3.484748826000277	1.9021930017786364	2.45211800497511	3.625743201214008	1.8310254969788071	1.8676341528535532	1.965440608622861	3.3454486593034627	1.4380875186781599	4.731910725208516	5.9841707887459545	5.460862616467282	5.722372869563926	3.9417051177958937	2.7933853486017832	2.884756792863494	2.520400595866981	4.096611223070509	1.5508400139479233	-0.2406703792306261	0.09616466400612772	1.3277071829747438	1.4322902922249132	-0.8568173468744492	0.4968880171813803	0.8710611751298349	0.32043680766579785	1.0541224804386027	0.6085363056857486	-0.11861118148717065	-3.0605159100505333	-2.998162030707145	-2.4349530578726357	0.5602890715924969	4.2274	9.625518012637508	0.2807808478372617	0.25596779682921567	0.2608640757380224	0.20238727959550193	0.04125888731079035	6.209932133732704E-4	6.209932133732705E-4	-20530.344673956846	0.0	-452.02979660514114
35270000	-20985.23640417832	-448.4310557484711	-20536.805348429847	4.122862795180868	2014.6113837801615	92.19876538455533	3.2103561336106656	1.2804004384530239	2015.5238904417317	2017.4538461368895	1.0646064088071843	1.881103860015454	0.7841625490537214	-1.5480823716663732	0.17229940443780734	1.9583799944503826	4.045934549333374	3.7741017667943044	2.9556202981232578	4.605134887271839	4.291654387214322	2.59053857814773	1.4987042834192796	1.4799069351156904	2.2070802917179013	1.1404141545504236	0.5552083757889685	1.7139310452788648	2.8814544245122207	3.1142722468181083	2.6993060575590198	2.4574506304316706	1.7871890232541807	1.1983810734191018	1.4081100496518966	1.622827085687656	2.1661630596453216	2.9806550003658216	3.151802719359806	2.1918020677803587	3.4231005009340523	3.4832067227321146	3.3511900197405455	3.2157722853033124	2.7895580066344405	2.369882334692088	2.164598800637177	0.5682772192876282	0.2080787171584855	1.1221240655558518	1.4519448199088605	2.2872617457054787	0.5279891631614999	0.1781394609649028	-0.05643484060410048	-0.32156270314464197	-0.1888718410151174	-1.6004275629800118	-1.8252636338658326	-3.269634683339428	-0.3766798921665271	-1.4263487188963642	4.2274	8.247951917980899	0.27691231390019716	0.26634887974335486	0.24602303934174768	0.210715767014702	0.07439703614328555	5.985356363450275E-4	5.985356363450283E-4	-20536.805348429847	0.0	-445.48811686954696
35280000	-20996.457204001636	-443.1299750979985	-20553.327228903636	4.092132442852037	2014.6421141324904	94.10944465924959	3.138405489467007	1.1948891466318985	2015.5958410858755	2017.5393574287107	0.585335734806195	0.3489482626734166	-0.49340007477175635	-1.952760444764471	1.4189095936022813	0.7901342778675927	4.154951340350316	5.067596983594142	4.288845981500583	3.7115211921476474	3.8126886630135823	2.7154512567894766	2.2758928418958657	2.741601266171296	1.2381521459192717	1.121360594503842	3.4960341068788265	0.7557795182568676	2.1336627995160065	3.5414670902143603	4.296411378699954	1.7014009651992774	2.187858974831154	2.6545390769907518	1.3653065042695787	2.591178962018813	2.2068377123037295	1.8759291501093474	3.279447595294475	3.8539071334086143	3.258531075391883	4.394701991843728	2.34606446147756	2.755311011446538	2.68291275424805	1.3418480019422838	1.2858923666933262	0.5627043669752781	0.022933046871829954	0.45001325586667673	1.9553301377591157	1.2354734653172066	0.006601104208031172	0.024385175485154245	0.645049129651825	0.48937160595768314	-0.5715180957007582	-0.7954351975409215	-1.22638165024602	-3.2487316519804073	-3.4035779669503774	-5.802287143442789	4.2274	8.935417080596856	0.29216228455801707	0.25046793182240146	0.24914885982411042	0.20822092379547272	0.04525796862370953	5.98459865450403E-4	5.984598654504028E-4	-20553.327228903636	0.0	-440.71357274195304
35290000	-20976.795916936317	-451.33652169236655	-20525.45939524395	4.123764565991414	2014.610482009351	96.37898049001969	3.20086391668293	1.898589628333657	2015.5333826586595	2016.8356569470088	0.40492038583051887	1.7025768784212953	-0.9806282413658505	-0.44073885028013515	2.635966917357745	4.652678416653072	6.001982106161492	3.727316448781508	2.8984128530942743	4.510084385402472	4.660557188653481	2.3080686073026917	2.351053382544462	1.2153629554110619	1.2955701739872547	1.7014198767370035	0.689400455023914	1.4420543987393257	1.728097383846848	3.595171857091816	3.7393184805145796	3.3918893730852573	1.679948505632342	1.8613235440433147	1.7914427777846567	2.9164364078849077	2.6285346214452185	1.9803043769621231	3.7672639000081616	3.818356273592991	3.2498406231241743	4.108580626855108	3.836890228838842	4.278411863215637	4.151641300281627	1.6782005156026156	1.4281828237588299	1.0212117648928962	-0.5403003721792384	1.5668887086437484	0.24282575989917618	0.3221479731397006	1.5419932074117138	0.9128530823022428	0.8400941673677464	0.5871645251846074	-0.23811260754707586	-2.410713646776651	-1.9851005694794994	-3.458709560722062	-7.058314905795513	-6.662132944035097	4.2274	9.973241351383969	0.27811210195028446	0.2585798956506647	0.25104059039168813	0.21226741200736432	0.03528535524362522	5.862361851110726E-4	5.862361851110725E-4	-20525.45939524395	0.0	-449.1329897719603
35300000	-20950.80671235531	-432.6352183120402	-20518.17149404327	4.130922396688767	2014.6033241786538	92.96020618513641	3.1689856830033065	1.2086337176505348	2015.5652608923392	2017.5256128576918	0.49312667962837947	-1.2701852323426537	-1.5145897702199285	-2.345953390755241	0.883873155428368	2.5746767951989913	5.524660363463481	4.6056433923059	5.425689448574255	5.121685005964841	2.5915365054414434	1.808502069290274	2.5908860082309144	1.6598822009793057	2.2126399641984875	0.7977059626053606	0.9624062022691642	1.7036951418735984	1.719063572324481	3.2516085136563406	2.8818577468174134	3.1559877460531363	2.087568084773616	1.3636083684687401	2.030812180935726	2.952934631878093	3.791974638339158	2.3134781447787436	2.42317076335945	3.2102648650044605	4.6397224209727765	5.197463397966201	6.285454347061657	4.452269492043181	2.0099681865530736	1.4704960994071188	0.08843961547443449	0.6463144123137268	-0.1377284038130216	0.7722822701095768	1.1174810666786623	0.33356533925085396	0.07229525085658797	0.2029138401382517	-2.206615182553983	-2.695425830817719	-0.6850311196856766	-1.0519432551034247	-2.084359178359576	-4.460209168444926	-3.943769690028207	-3.9526975178745083	4.2274	9.487831065374422	0.2921158371257437	0.2538745508143757	0.25203628201388173	0.2019733300460006	0.0030458452507978267	5.468119906721437E-4	5.468119906721436E-4	-20518.17149404327	0.0	-430.4122273645155
35310000	-20949.862170361255	-419.72298584146597	-20530.13918451979	4.151293079883798	2014.5829534954587	86.3248783012799	3.026304058424223	1.035757897449152	2015.7079425169181	2017.6984886778932	0.6517008299714424	-1.2803092424968812	-1.2863991934817007	-0.7285225659607905	-1.293586045032265	1.1786691298560343	3.2948838941355953	4.004241834310367	4.489460908330029	2.7842271907329748	3.5876095259279532	1.6092286074296736	1.9980704586128926	1.2502089529703873	0.6131844812171272	0.5318376959213575	2.4295963193865084	1.6127008923144834	3.593367973180501	1.9820771283765368	2.360418753936036	2.411759171140041	2.659342426531472	1.5179964009526867	2.55261177582877	2.5474871226421154	1.8639207180324444	2.936941895602052	3.389465410170972	5.402195825176319	5.263838682534773	4.314216205067945	4.324160348785667	3.343493334433158	1.588614060995217	1.1012081315423712	0.7439461312087647	1.6580306847672601	1.453223433934625	0.12062632816832354	1.6231300221317355	1.7064747895225043	0.7354214896545523	0.16357070189101958	-0.0072728530378475265	-1.7074860978823567	-1.364685102791863	0.10774107676511013	-2.290405243959611	-2.7834196686427903	-3.3126101613985095	-2.7190489695415714	4.2274	10.552973636354613	0.2907512420577058	0.25113224035170334	0.24623053649530283	0.21188598109528956	0.054718888272288026	6.259218831863478E-4	6.259218831863483E-4	-20530.13918451979	0.0	-416.8150225686458
35320000	-20940.101922594316	-413.92730860402406	-20526.174613990293	4.1688870672451515	2014.5653595080973	83.79391699379016	3.006288467657226	1.2194511938511527	2015.7279581076853	2017.5147953814912	0.4209273983401517	-0.2912493738837792	-1.720627887826609	-1.1245209977147	0.7456943111424676	2.0189429565892643	3.5731921030281164	4.262296582763729	3.9593809904465416	2.129886425954961	3.345076487472489	3.6493642876349655	1.3820235256990616	1.3863151736297012	0.595797287730897	0.3818997118524732	1.6787232121348399	2.1183773201767715	3.745473930948352	1.9132295164946558	2.398409083585112	3.0659891424004884	1.527489061049558	2.6864962636038063	1.3957540244435893	2.468957852851526	3.5386692660620893	1.3411143496229863	3.8768568665489527	4.329449282079499	4.664427341913718	4.491147793486023	4.649941102702998	5.624206868933647	1.9253791592458993	0.6995212316014003	0.0742507591389011	2.0035898604620987	0.19391302087110154	1.2806208015469212	1.902498007233869	-0.15627059395869547	0.9352593523253723	-1.263951333729823	-1.4656052855961874	-1.382933174627333	-0.8567519152454268	-2.9973907848580437	-2.5781388948300004	-3.1419228017036285	-3.4959509189630444	-2.266924357525056	4.2274	9.026863339401434	0.2813871309026084	0.24726796610989327	0.25257982132250895	0.21876508166499084	0.025583766622053233	6.487523957464397E-4	6.487523957464396E-4	-20526.174613990293	0.0	-411.76540879953933
35330000	-20936.955458190856	-387.3729855791362	-20549.58247261172	4.111019526955775	2014.6232270483868	79.95586128575971	2.9600978717592286	0.8511430934293851	2015.7741487035833	2017.8831034819132	0.684276729321019	-0.5271398529652676	-1.3268268791156481	-1.3882091519053739	-0.2755301125521884	2.371220390235234	3.777042630101624	3.189521295216002	4.698471616455803	3.8466058635009577	2.3105252362490654	1.190875642105416	1.0429923434682011	1.244196036886555	1.987666113357846	0.6435469245259093	0.8004735032856677	2.412208097888531	2.0517344054596953	2.9274250146097303	2.1007791242384997	2.820110142117809	0.9812660707204786	1.5769097206519846	3.117189674559116	2.7014095128957782	1.6059461460625055	0.9676058853805205	0.9203630582969347	2.191200493435831	3.153334005898626	3.537044319677001	3.1734035288282563	3.7980173374666686	2.2424648184260305	0.022590476318111244	1.3266410413993395	1.1247573087647373	1.5417023370503748	0.6021139758621673	1.4849047308672148	1.589381121444086	-0.4057723135135259	-1.2453851162074288	-0.7460987689338616	-2.2325803617701236	-2.7777429954659887	-2.1266195806022976	-3.168735150371571	-3.1219134880475803	-3.3157366294979953	-4.483670000631488	4.2274	9.112607687112343	0.2822087560352382	0.25157250647269036	0.25412674245926803	0.2120919950328049	0.06951018396076716	6.439954580088934E-4	6.439954580088934E-4	-20549.58247261172	0.0	-384.6039161809873
35340000	-20980.196657293127	-450.9802257909429	-20529.216431502184	4.2389496543924645	2014.49529692095	87.37073790162692	3.113490043775093	1.377851369332914	2015.6207565315674	2017.3563952060097	0.8329110366843964	0.42773746205361246	-1.0904666448651272	-1.3523744986426782	0.9181417670274795	2.7108459755576235	3.0540986321215233	4.977243075453378	6.018935387121106	3.074285257770947	2.2722225150214768	1.3373759689870783	0.9207984349273444	1.4356741020767898	2.5166496079626217	2.5180614077322856	2.7810020236828965	2.0677287997409204	2.9428733539386203	4.253838165635715	3.9725277587956853	3.0095134970047748	1.6327443831694852	1.8928578270608425	1.6706152744788265	3.295356825659317	3.4448711108603267	2.5850571935309685	2.901730598896084	2.8965838579365726	4.128759909208267	4.637546613220468	4.691962729318704	3.011315033454835	1.8842931913161405	0.5312216683998802	0.30817298844598157	1.7074989337271032	0.9451111997108887	1.5007247782816164	1.0987109744715982	0.07767950191931089	0.035738712506288656	-0.3911656014326149	-0.12518669562020762	2.710715394058731	2.4744504565140675	1.1808174726720657	-1.9389587321424657	-1.2288536496242	-2.0492511902320696	-4.297688177908606	4.2274	9.737598095591245	0.28602240207705565	0.24930055973320078	0.26132239024207177	0.2033546479476733	0.011311478637248072	6.211749572512059E-4	6.211749572512057E-4	-20529.216431502184	0.0	-448.071538801785
35350000	-20948.219178592302	-418.83545400251717	-20529.383724589785	4.225077025671008	2014.5091695496715	91.97993703522653	3.0157925257959146	1.1573134329587154	2015.7184540495466	2017.5769331423837	0.40186618762433357	-0.42629904824292697	-0.08481261859660605	-1.2718899131753083	3.287626097286274	5.117153807851334	5.1555848503769415	3.5137562282867068	4.352350273191081	4.6731221520388	3.3112118819696548	1.9302802935133603	1.4631066582802086	2.975537255855159	1.441004270013519	2.0343216894433516	1.311493957673281	0.8918411669083618	2.6294136500697225	2.328569307224833	2.4590946052270204	3.7541572859664334	1.8528138006381303	0.6338921141213262	2.0215566615068994	2.7636580027429165	2.1216751847689266	1.7980050254721072	0.9223747472820839	3.6320883365371888	4.817142699050253	5.677496279207356	6.356047854832176	3.278834044836949	3.0667093465185618	0.32791492589668925	0.7778179989860426	1.909816627781961	3.808546587549129	2.430558214232106	2.4883525990611113	1.221308886015216	-0.12154094170224652	1.1813379689675074	1.2977868270267132	-0.4018461603856607	-1.6257504762481398	-1.9309849378647608	-3.404815538707044	-2.2113956522342706	-2.6773945600838767	-4.539902938232289	4.2274	10.888790406092955	0.2901516493608967	0.25268728483972525	0.24768692840934284	0.2094741373900368	0.08951944978093672	5.645693798429329E-4	5.645693798429323E-4	-20529.383724589785	0.0	-416.3676989766385
35360000	-20974.494881670606	-436.1337542152234	-20538.36112745538	4.093540732880967	2014.6407058424616	91.70755238845844	3.0307070789336974	1.0644189221697102	2015.7035394964087	2017.6698276531727	0.6732420150717061	0.5957871381003822	0.07209338482930605	-1.007895546868022	0.028149749975504457	2.8763397614460886	3.593378077664141	3.8949906131302408	4.625472269539571	3.0070993310719976	1.9077024743277775	4.0020178726247	2.4040832295845216	1.2271680370632885	1.7521493535655213	0.9210982423869256	1.7491373666375256	2.1837341602686826	0.966513970245416	2.8813373106138287	2.255666231624006	2.9336256511941374	1.6411160539179666	2.0766529636299715	3.538994866382068	2.3155197047170923	2.5886919059585267	1.359883177394152	1.9130076468259685	3.641806685489592	4.387005348517862	4.5075559992949366	4.678522878907671	5.050491081029761	2.572930845489255	0.8891319876150376	0.021911096758681636	2.298093938396884	0.7052831804289731	1.5946080212514915	1.553012412085457	0.22971357343965582	-0.362730372811477	-0.21383993757524117	1.4362160234595054	0.3064294873636797	0.220915981928539	-0.4485170497802704	-3.055706219871183	-5.183104822001107	-5.755634982204187	-2.6997553249158615	4.2274	11.132053260807561	0.2826554734140493	0.25558232825288346	0.25124699878054185	0.21051519955252695	0.02357154392690945	6.46261277227237E-4	6.462612772272367E-4	-20538.36112745538	0.0	-433.16388830168825
35370000	-20971.27511569053	-440.15010097143403	-20531.125014719095	4.21189780496803	2014.5223487703745	88.72171350369298	3.0450271519350993	0.9037906058069105	2015.6892194234074	2017.8304559695355	0.8837821236692325	-0.8574465192649044	-0.395659164947627	-1.6991886419673685	-0.8253237860202254	1.9186419707259605	3.112390897483838	4.660750373031239	4.02035115901458	3.875007698419707	2.4276539493587688	3.048669405443944	1.2557514525139974	1.2669436546083201	1.8739275568346756	1.5809566949445983	2.3965958038478177	0.7825568333078483	3.841168337626645	3.5638207907165858	3.0171225514707043	1.8049888387241784	1.9205119837776616	2.0207902887325675	3.933400958517405	2.798125192508696	2.4913588119695347	2.240199233887265	2.2279583806240706	2.63968163938825	4.196079585321463	4.786554791061602	4.132913963142105	3.8153173268780463	2.332852417075451	1.5605247495886718	0.9996024836210256	0.7092969311660406	0.6913560841524331	0.9903945124915394	0.774042712386638	0.19675530346288184	0.4916662168463175	-0.9582090557264236	-0.06913107110838172	0.3639627009224041	-1.0956958693315895	-2.3312955023903545	-2.1495361312633077	-1.0785473918043385	-0.268610157870226	0.7044716721174473	4.2274	9.795542632171594	0.2850482695508535	0.2530290856162939	0.261167361499184	0.20075528333367018	0.03002144234409945	5.658789391393701E-4	5.658789391393701E-4	-20531.125014719095	0.0	-437.1922846259046
35380000	-20973.59749162147	-440.1226240685816	-20533.474867552886	4.194270086036943	2014.5399764893054	89.75476277786318	3.121309802437705	1.2666582091519079	2015.6129367729047	2017.4675883661905	0.37199997688500724	-1.2574312048908287	0.4785635312244	-1.0112446208064556	0.185508706215387	1.9152304241469946	3.478430849582974	3.097757717601384	3.306477997780468	4.925778224685317	3.424581688780984	1.1876729394560421	2.3224307335716423	1.4105871629385505	0.6470465045497424	1.5468750621342138	1.9855871158071514	1.0153936139591757	2.5224539026226207	2.7950100541665903	3.9157229492289973	2.46525984172099	1.468252663758573	1.8251945938839729	2.565192806433738	4.9939233698350955	3.2759469900506204	0.5410529019270397	3.249149932711545	4.407179947291616	6.304623952208421	3.6014185520860145	3.6772148775835953	3.1489358615124035	3.002641656682698	1.0464604791717154	0.8176785411362915	0.16649618103265884	1.5851951615818707	0.6515272270978185	1.5556420745195245	0.9340295521898561	1.8711616101576705	0.5436219359900617	0.004739643023476625	-0.36966973307314877	-1.4614408895712911	-0.5204487307375166	-0.949511144771106	-1.6177308896593352	-3.284486962055434	-0.6086977178274591	4.2274	9.983852000281244	0.28327544785439274	0.2544911239301608	0.2521591665458508	0.21007426166959706	0.045485943494215905	6.090434317080787E-4	6.090434317080784E-4	-20533.474867552886	0.0	-437.9286367885969
35390000	-20977.195904701355	-426.21415542128074	-20550.981749280076	4.149044214448007	2014.5852023608945	88.13625330977675	3.121227509705619	1.0222364334724712	2015.6130190656368	2017.71201014187	0.6396031990200541	-0.08866346961004462	-1.9674451204490604	0.24795902785053203	0.7393178952638566	3.658700910348611	4.374600297457492	5.60830845026433	3.165396962636628	2.7451611580879467	1.8653862016433531	2.2222825022045862	0.9539549933965881	1.0814890387534815	0.9513860111540873	2.4831736760458405	1.2369755414523416	3.3264113199498553	3.3149878348987345	3.3386782409070044	4.6931132392500805	3.0600107863534367	1.6454844439097398	1.8949484849098968	1.7790155015277949	3.0188521262501697	2.167756753180049	1.4362786575383666	2.21737016708797	3.6025195563509755	4.438590128013303	4.137379310806612	5.39920058940923	3.1503360005557357	2.8541626674816936	1.55478336177994	1.3664853197887712	0.32717236556777085	1.2077511625093837	1.0310005451674265	2.6615520649496207	1.3786567763257707	0.4662924373824175	1.677631629357331	-0.16299375202299826	-0.6141453624900761	-0.6833302783663981	-2.966710280173566	-2.7573785237102997	-1.8031065294848942	-3.3946128772377797	-3.1614509951978054	4.2274	11.152151713722525	0.28997788368982763	0.25598600328386706	0.24288207889780053	0.21115403412850628	0.01732635035019789	5.749234046931825E-4	5.749234046931829E-4	-20550.981749280076	0.0	-423.35180529509944
35400000	-20946.100815105918	-429.6575156707874	-20516.44329943513	4.18796505028916	2014.5462815250532	91.52370239631527	3.241015490952582	0.9709746926481451	2015.49323108439	2017.7632718826944	1.0352052220659778	-0.24737523277055334	-1.1033438547187706	-1.1706689354368403	1.5251888972831837	2.2896186216540624	4.036098577024063	4.672003465911635	4.498666321955078	3.2197789551882807	3.224052259028129	2.917526916990794	1.0577804313182053	1.4287254941466976	1.6796320088989345	0.7343400683374126	1.6900027168743919	2.779173292652413	1.3760190152476195	3.558024138739075	2.9503430243486735	3.3001235657664276	2.8834235065449	2.1321829965653936	1.1149716836565124	3.220467097899337	1.4650080419067513	3.4721531736956193	5.760927431154788	5.100878036355247	5.079107164135507	4.6185176452643	3.5124318724661654	2.504696429178684	2.951606799999001	2.2949648493574326	1.801162795007515	0.7602289713123549	1.989461736808873	2.8096733044278355	1.868943942869019	0.5464698185483137	-0.7506269767577713	-0.8347809448693384	0.22010685904996563	-0.9658577471457371	-1.8041515654301934	-1.872485965987713	-3.343724289976321	-2.540115975480878	-2.5448156900353442	-3.2064562655131943	4.2274	8.504925860187074	0.28952607108144685	0.25229818338884935	0.24898834865086425	0.20918739687884114	0.03509782067618863	5.661409628351092E-4	5.66140962835109E-4	-20516.44329943513	0.0	-426.79592151497303
35410000	-20980.497769272548	-442.6545931805823	-20537.843176091967	4.267863289408663	2014.4663832859337	91.95298333476873	3.4176277096702328	1.1835578668008317	2015.3166188656721	2017.5506887085417	1.2559685988764193	1.8497276396074387	-0.3391001757023996	-0.15067346586066338	0.1849697254217534	1.8236076805095456	3.143567547112412	4.035267417655902	4.15068845611925	2.8947118856186442	2.722414059622171	2.110639430057468	3.0671707262227854	2.4818373025528406	1.3489243056915354	1.3674421565439716	1.1513362743691802	1.1159396436742663	2.4044867087098103	2.4762408865069716	2.513689233717889	2.993245122601039	3.1315484506488653	3.3895697958008855	1.7865981549108687	2.274126807570569	2.752688626097509	2.05633784444181	3.368276099587304	3.9798271240657264	4.684363472176169	4.279271161236876	3.5153643212172834	3.195323080856135	1.5604923822871473	1.3327740337270666	1.4320556930871686	1.2687424919365755	0.1641525370057884	0.24853495003942583	0.63736392639627	0.6755558805584656	1.0483723502458553	-0.12466566260878109	-0.08725320063423267	0.5886345797553251	1.2109319236186518	1.1585319187959207	0.7821235470300859	-1.0828260131547396	-0.8020262099026811	-1.1820354459023414	4.2274	11.58428772946214	0.28041123320659017	0.24836688756223238	0.26434534277719685	0.20687653645398227	0.0075175253606068245	5.969153533086195E-4	5.969153533086191E-4	-20537.843176091967	0.0	-439.06248954379726
35420000	-20993.285370506863	-453.6811471561421	-20539.60422335072	4.20807343917356	2014.5261731361688	92.05242910760884	3.110324174118085	1.1791836577533155	2015.6239224012245	2017.555062917589	2.0373982412178004	-0.010105452091254546	0.021104593392204274	-0.1067136027165107	0.8774443253000471	2.3859979567462863	3.3107863977951	3.7511148263636866	3.6606380793755653	3.514247065095115	2.610493612246721	1.9729578725439563	1.8598091011514442	2.381389632518106	2.9277523495334856	2.0854260856657394	3.2162790618525268	1.3169438207575461	1.5839911386568697	2.0063926185796275	2.4906745188406036	2.1775148948125973	3.2290341852440942	1.8425190894514092	1.4821268945229489	0.9869202765588773	1.6364804803463433	2.5491643728997495	2.701832429704463	4.497478539296854	5.00372123554885	4.471148314249978	5.042349718099544	3.0387158927836344	1.7832428410376922	2.282783884394353	1.8149632175235562	0.7387358448566455	1.9948495584691046	1.6752556259344746	1.174602747192574	-0.03204723975100954	0.5476279634623333	-0.3951498365569125	-0.10560632155579286	-0.4655143847717473	-0.30927644841786606	0.14953862989596245	-1.61509703928825	-1.8228956083598917	-1.8770489756381052	-1.9286316441043068	4.2274	9.820573814234494	0.2816916404366174	0.24645813982189171	0.25500833605615114	0.21684188368534157	0.01745007960207754	5.941560420839923E-4	5.941560420839923E-4	-20539.60422335072	0.0	-449.8978469357153
35430000	-20982.752702355283	-434.9984851383865	-20547.754217216898	4.126119748887668	2014.6081268264547	92.57191669588588	3.1435236081743705	1.219538783105329	2015.5907229671682	2017.5147077922372	1.078658965015003	-0.33609821719164046	-1.6052603297853376	-0.8328306652897326	-1.2039739167283308	0.9520791469862747	3.9586158678644017	5.961829497428926	5.686122396786266	3.876186075178206	2.0604215147323135	4.532108662972535	3.420062822238123	2.5034524587966196	2.23528950279648	1.238902214167456	1.8501865016905747	1.8816236415566339	2.8112308922584637	2.2696461403608303	2.9007769508180163	2.561305042854873	3.069974782199612	1.607086876600368	1.3590041486804567	1.4896747190080348	0.8614934841953342	2.9598385341682247	1.5134229540327397	3.8351051421484037	5.140202816185966	5.497367059579587	4.101824469259044	4.160165926773432	3.4897771654118186	1.9535432215479496	0.7780989263720329	0.8395143827782471	-0.10919248267807025	0.6568727743185977	0.229538560328317	-0.07892069314375222	-0.44682046722132635	-0.07461944880267146	-1.6281267478156787	-0.48837021632503697	-1.9841973179374857	-2.062659642203813	-1.5405106625712617	-2.3210317498236126	-2.6461126570274014	-3.257077123152942	4.2274	10.478749614146654	0.28869617697152167	0.25861764085498107	0.24822904856627293	0.20445713360722603	0.03170721577347858	6.168565253092062E-4	6.168565253092062E-4	-20547.754217216898	0.0	-431.6850612026817
35440000	-20957.617545217854	-441.4720084270426	-20516.145536790813	4.149626136020768	2014.5846204393217	95.35501721314841	3.0759666526621943	1.1936597469365804	2015.6582799226803	2017.5405868284058	0.7334328921520281	-1.250185768503992	-0.7179912205941612	1.4253350924015096	-0.07474686986739032	1.1661511648917982	3.5217308356300423	4.804625925302787	3.4748897871284194	3.6099671518914644	3.444697317807538	2.2330443409507126	2.080061955284838	1.973237462935481	2.564357647372956	0.3394126509368667	2.0923305115543327	3.4779411568902745	2.621595508321065	2.9463405489797365	3.6645548315627394	3.357424022619751	1.8562251447996865	2.4922521366093595	1.99580762891794	2.616546887450575	1.2306021474448512	2.359898907633401	1.6635522715662878	1.987388855469958	4.6805365702578055	4.435931046023622	3.5779925443126155	4.609015272733206	2.5948014095913696	1.8819949186882687	1.5506030758239522	0.2750441656334567	1.2807825923645555	0.9692815468059052	0.6575090447244762	1.3477214859962499	1.190490538639485	0.6322146246411833	-0.08333165797411463	-0.06451143567600459	-0.9232436195354389	-0.7507576864913286	-2.9886691940099963	-2.3053402803516425	-4.291502245453274	-4.361790657529822	4.2274	8.45879336249858	0.28316368735169684	0.2574489327119889	0.25181496582220503	0.2075724141141111	0.04577656383107558	5.702820980229249E-4	5.702820980229243E-4	-20516.145536790813	0.0	-438.957329349966
35450000	-20974.937598860048	-444.6170259847098	-20530.32057287534	4.100154989212039	2014.6340915861304	97.5197815845696	3.1546175334468876	1.0493664292451406	2015.5796290418955	2017.6848801460974	1.9023552782159168	0.23353769549663306	-0.3508896068190379	-1.1365259711263849	0.2727967431991145	2.3440939233961786	3.502977483204329	4.743319429321444	5.618640876518956	4.444540438009394	3.615947142356833	2.5941072513165917	2.531209849079652	2.5345672721630508	1.8616525757467448	1.2332016772420067	1.78821630304539	2.7724921007265095	2.1263084812468693	3.090019565497912	2.7163518459305993	3.3579908962161418	3.052426248949085	2.667048914147028	1.7039028594460186	2.374025810282819	2.922536792833037	2.9362583566668707	2.603296560951915	3.7526618095444615	3.867226275275761	3.3191028423013704	4.072836088186174	2.3626903913144117	2.3655794528152776	1.8401528096874888	1.3129820408985313	1.968907388807271	1.3470016817428139	1.709838720349956	0.757118488008123	0.5615552864136302	0.39968604902665045	0.12885652719527801	0.22397794491831108	-0.3290773652086605	-1.2186137384090867	-1.7671334669548238	-0.9299123389214896	-1.5905682195264699	-1.7911225093941028	-1.2896239555243727	4.2274	9.975994354027494	0.2820043496051993	0.25852137272161624	0.2597526492811934	0.19972162839199278	0.05069609928185851	5.787964225695793E-4	5.787964225695787E-4	-20530.32057287534	0.0	-440.8473853813356
35460000	-20982.132226657766	-449.22450294897425	-20532.90772370879	4.09818448141408	2014.6360620939283	97.90895472453084	3.3000425489829186	1.3262705453755839	2015.4342040263596	2017.407976029967	1.1499963631334442	-0.6710593959040347	-0.2225386722436996	1.9616541376594256	2.4094401843757134	4.016944554290512	5.5299614419150975	6.038667785169353	4.3004420641265595	3.793099204108152	2.754189714305268	2.4301341588993184	3.529386791226226	2.3794252258805635	2.3599925831858775	1.3274847399005942	0.2606949213714457	1.5440332097232559	2.802552231578412	3.198528824146118	4.254486115651455	2.353713226671984	1.8592909970340898	3.1768125192707104	1.8300198453618142	1.4531895326331656	2.390698324104544	2.579595189108511	2.3010011100051644	2.789986710616774	3.889018104934207	4.676267034569205	3.2401546635736302	2.6044267686963822	3.2602488911563676	2.5756449060565654	1.3517234973377497	1.1394877470924083	0.8191415272157754	0.6475887442361032	2.1971172753311743	1.3819428923882948	2.2730809267208034	1.5276225988655967	0.7457742596582273	0.01016830676318875	-1.5536089507248834	-2.5372927097733573	-3.78759599713918	-3.808803164107811	-5.147708243080092	-5.256799979341709	4.2274	12.584615764989486	0.28588767403264	0.2520216220148981	0.2547966198071552	0.20729408414530853	0.07333653729918747	5.947812510976452E-4	5.947812510976448E-4	-20532.90772370879	0.0	-445.4568881952299
35470000	-20966.71367795136	-441.812946371066	-20524.900731580296	4.087362405633227	2014.6468841697092	97.36676592931961	3.252929573479439	1.3928628051568277	2015.481317001863	2017.3413837701855	1.6200497997046597	0.6344484458684928	-0.10936736802706892	0.42684681131972374	0.8015744058795486	1.8228548289359372	2.8313889076004473	3.1847772601878095	2.599198438314373	2.6654042611874385	3.2555748179389483	3.2352634794121484	1.8918908966392527	1.8584007176494242	1.0711521449617596	0.7922432957763147	1.4543729189866454	1.7277052545878344	0.7912416192335406	2.4921142668919476	3.3121231330748655	3.33006245360764	2.166589442150665	1.2628598894320846	3.059376867734635	2.63987739998955	2.3201376448751327	2.878150165752464	2.9169679501105983	2.6124688684471407	2.8464948879345062	4.2345864271318305	3.718265730861424	4.143235387914805	2.7135035056055434	2.9616011788830052	2.012728713273156	0.8565702308803782	0.8240862924015266	0.1998938780882782	0.4112021825423104	0.5739427840243673	1.3168278742730324	-0.3441624332426947	-0.5687390916899259	-1.6751049469180415	-1.6297018715463187	-3.084338556095014	-3.9055041971677036	-4.754872345701776	-4.437910069088404	-4.257770127877694	4.2274	10.243155953782352	0.2824161694340928	0.25539905677336733	0.2584724970353761	0.20371227675716555	0.07491401235721319	5.416538477601103E-4	5.416538477601109E-4	-20524.900731580296	0.0	-438.14306625592116
35480000	-20994.879849155244	-459.79760927445227	-20535.08223988079	4.189013228735381	2014.5452333466071	100.7161487640978	3.2439578156438986	1.6587249259979613	2015.4902887596986	2017.0755216493444	0.6547511593054454	-0.403282859252714	0.09739716150394939	1.487369455437527	1.9140460753190465	2.947884382961946	4.6887769574254134	5.2805857832225325	6.202794554423717	2.7117381898795543	3.0922945596466294	3.9015991407392328	3.4197773467480967	1.8446950947295127	1.1268332962450736	2.57946581384281	1.6096892201079873	2.727754017309893	3.412706590751002	3.5535732231736183	3.118126048404762	3.3930820771173065	2.082716670471356	2.1259524865062835	0.5800798259442682	2.555557303581842	3.5361932036118287	3.7968675666457594	1.919465930933749	3.7936709449738633	3.959365212339869	4.702523529318834	4.781861477465442	3.7651461707534946	2.415248266263987	2.116933059229777	1.3643245130751784	1.4206579080819597	1.2783795071951158	1.1869441997229837	0.20554703512751588	-0.43292924937382554	-1.8024195714096687	-0.7052871381491324	0.6597871791303243	0.8659166781982284	0.04611694136730704	-2.58582480122869	-1.9690157888775328	-0.9716024130347294	-2.1332940383574535	-2.8320076712357687	4.2274	9.511672902489076	0.29120783842627573	0.2528518278082048	0.2494029711996816	0.20653736256583963	0.03975623054994964	5.571404190009416E-4	5.571404190009415E-4	-20535.08223988079	0.0	-457.2387406137037
35490000	-20977.179221784732	-445.5981843861483	-20531.581037398584	4.152054596438125	2014.5821919789043	93.5229483477716	3.1284141738500226	0.9526533130421835	2015.6058324014925	2017.7815932623002	1.3576536171475113	0.63410553941569	-0.3070406874201892	0.0798510915536329	0.9397435964725427	1.729676717668848	3.003353282167526	4.267345321942378	3.1988109094101542	4.22106592185266	3.774361543405357	2.2500958555816526	2.587295288422841	1.96425417703996	2.7952592143710824	1.7927245024678495	1.7418616709544117	1.864647439547372	1.809778386951232	3.1497129575894878	3.59289652901531	1.8452369550538938	1.5726553722666479	2.957441465267163	3.2775612172053887	1.869717206261188	2.288566592675034	3.3587395143472465	3.0074131526839083	3.689942745987795	3.0895310259753974	2.9771831138236298	4.454036827020083	3.2104511699356473	2.8805421741652415	1.5010550568281278	1.174261985936149	1.0195788928381897	1.3566251957363695	0.7539551058943743	1.127287765050963	0.14355833782278601	-0.41271987208908645	-0.6888114165324681	-0.7419685645782017	-1.680787245197089	-2.2519512115737554	-3.436608271021454	-3.448791340103906	-3.588684622193137	-3.698172973686273	-3.591274743140001	4.2274	11.176452754133637	0.2903086071753145	0.25060597253954797	0.2504784540296533	0.20860696625548616	0.03630086757963897	6.288542115727419E-4	6.28854211572741E-4	-20531.581037398584	0.0	-441.9177993469889
35500000	-20970.566064536713	-446.92392264275884	-20523.642141893954	4.092047058421016	2014.6421995169214	99.67736803722522	3.2654045727636127	1.2159000501356505	2015.4688420025789	2017.5183465252069	0.9881887916318559	-0.2092428808408296	-0.3205197982562502	-1.5166946477975563	1.2033174052051283	1.695991276998802	3.6862709983770987	4.484533691637918	4.580851310356802	4.225380010166697	4.502661175310939	2.6978319445292587	4.491389030620471	1.6303529246097237	1.129375504024244	1.6416256997504717	2.557156041496481	1.148043800935874	2.9550542135003943	3.0015767095382713	3.8334496888989986	3.5711551163731725	3.1861241209454403	0.8793506455193365	1.280458239184656	2.84758315323137	3.915544588341583	3.2115574543598515	2.96784519228378	3.108934325555988	3.8322783504414994	4.809496105181126	3.228414620204321	4.167444234967184	2.9538882501790895	2.341350853629118	1.5760030342026927	0.8981093569874536	1.146883137370157	0.7596728100307539	1.7149125342392342	1.5444687876077365	-0.48378743690044596	-0.41002345164486154	-1.7837438423388345	-2.169354056367388	-2.7970396860785645	-4.466185042899719	-5.301669671174276	-4.289224225375326	-5.516679356972101	-5.775863639160388	4.2274	9.73401299864293	0.2815536761693421	0.2593457327601371	0.24945062688831918	0.2096499641822036	0.04310689357623341	4.967338029818699E-4	4.967338029818695E-4	-20523.642141893954	0.0	-443.9638102409404
35510000	-20963.224230196607	-428.27531121079414	-20534.948918985814	4.10795165502046	2014.626294920322	101.89187649800348	3.30124263593839	1.4119095354798972	2015.433003939404	2017.3223370398625	1.0309313224181045	-0.12118930177889425	-1.8950255775337923	-0.7023412880975419	0.7017244892960692	2.9538252822221036	3.500215614495529	3.99704133767897	4.807324141339086	4.196975885222083	3.7074357690578323	3.65879332504827	2.8252499857894504	3.6041398393604207	2.1855390891846675	1.5307525404571085	0.4254228243720783	1.6466784642031993	1.1406279000551316	3.1338761094614163	3.2885947050548845	3.3764015551770648	3.1631119969559403	2.0558009107702304	1.882896038995767	1.641738728454447	2.9052818209766182	1.7528503074278057	1.67515483806334	4.0571201713429375	3.8069058480027	4.754779515883411	4.793529948174546	3.6993418631807256	2.8903074436112366	2.4940681893607506	0.7067211981304099	1.6037333546501544	1.0545100779629388	1.1070705497085123	0.6860103559517642	-0.2720453428296868	0.004405806512750576	-0.15953112673476294	-0.3400197724604822	-1.1124067842143937	-1.897165801046149	-3.781257904767692	-4.983389018750824	-4.616232510464428	-2.6804249855794517	-2.97894195620929	4.2274	10.777742064876142	0.28169848040357554	0.2508155597817434	0.2613276641585317	0.20615829565615154	0.02511769674188612	5.104677626390224E-4	5.104677626390223E-4	-20534.948918985814	0.0	-425.1153506880273
35520000	-20967.420376174192	-436.86622414958043	-20530.55415202461	4.101603289347907	2014.6326432859946	91.53107235481592	3.066995217393942	1.3394119261828652	2015.6672513579485	2017.3948346491595	1.2663481461927075	0.5361776733534058	-0.9541640409615453	-1.2142107381208178	0.4111750394418484	1.5875366291491175	2.8065262706733924	4.859196152176207	4.240383545631683	2.6826317535072817	2.8389396494506385	1.9644289444270975	2.538866705111229	1.7048733896849535	2.2944761176455524	2.6394759458224284	1.2273526453369903	1.0481614953451746	1.5238278230512567	2.3331925875640107	2.401176854499335	2.579486438196955	2.268353011139579	2.193121925600276	2.224487624266381	2.157980661116141	1.2553289356706137	3.4240135587284968	3.7771177541858085	2.8192467319437764	4.199259098507733	2.8424219736728205	3.9755882430483207	3.4194209979295955	3.107662380925574	2.786508913328471	0.8598663711179696	0.5809148132090514	0.33893840699103084	0.9773921579851395	0.38943224895943845	-0.06688970327801178	-0.7364262054816973	-0.7067383155321126	0.006581886981912033	-0.8263871221433394	-1.9392080633703002	-4.008434600165144	-4.304186831472993	-4.085729219137435	-3.935261787053207	-4.193838636500077	4.2274	12.683505001515556	0.2842268211900421	0.25945147847657396	0.2497759894534536	0.20654571087993245	0.021835662155858058	5.740396747584469E-4	5.740396747584472E-4	-20530.55415202461	0.0	-433.07944878332086
35530000	-20965.66207574563	-428.8760902972864	-20536.785985448343	4.090080409022467	2014.64416616632	90.0435817326794	3.050586725322923	1.066725330383563	2015.6836598500195	2017.6675212449588	1.7318857435673565	-0.4669468520063139	-0.4407211485155874	-0.05473882733110924	0.968740368708949	1.730886373067994	2.787241329380724	3.9851876086732947	3.480160258460576	2.7389877946071746	3.5884450878681835	2.2313615136193397	1.8165989024379752	1.5111594816476526	1.7851743264566522	1.083392388639244	2.098350874611042	1.9370570514648613	2.2029294090330254	3.5957358020899903	2.927993671341702	3.8315496689907924	4.103078048595937	2.320622784943229	2.6473454753451953	3.055386252461682	1.5288396088559961	1.7334086593859646	1.9181998908166353	2.6055216518888593	2.9525787829335144	3.636167215047079	3.3305621800704373	3.2781012742551803	3.159943674422659	1.6147103285719502	0.10968067391965003	0.6473548788152723	0.92856093225657	1.8280239671712357	0.2279779924277709	0.03351790399963761	-1.414800629610685	-1.6110126337530144	-1.5208727672057978	-1.166395261160927	-0.9330145778541267	-1.6205084765174338	-2.121748177106716	-1.8933442455746494	-1.8901959785106526	-0.9628669977691029	4.2274	8.079368848961122	0.2837264204952371	0.2534255694987143	0.2512396802219685	0.21160832978408228	0.05394895232174026	5.615099939201318E-4	5.615099939201316E-4	-20536.785985448343	0.0	-425.5471716942766
35540000	-20949.939952141605	-430.479550594627	-20519.460401546978	4.178055026084314	2014.556191549258	91.16404965202476	3.1099777717272308	1.1014287228229789	2015.6242688036152	2017.6328178525196	1.8260112112951865	0.2001081930404061	-1.160417287411778	-0.05310158506765297	1.5975716742990294	2.1801151016384996	3.559843809961742	4.367790831841116	3.42963638320963	2.4553392895172212	2.8185599961135313	2.7372556258141176	2.8493263995429308	2.0696199740552172	0.9750636159896259	2.119159115956614	2.288422118145432	2.613137757209443	2.760843651383919	2.781224331113861	2.6859660222063075	3.3978778857391436	3.672259542370317	3.406849566378318	1.6776065166686378	2.094664577493775	2.0106401969194843	1.3657553953905404	1.1772892472171412	3.6238642942591586	3.9837050050800693	4.1136643917880535	4.105343236999602	2.789836053158656	3.17305271060735	2.5421764096109696	0.8492926521030717	1.0057446350136503	0.7452912054003791	0.5617466792937037	-0.452024458054523	-0.4093766345402964	-0.5415392766547036	-1.1611867463736534	-2.3707024130193997	-2.048510517918713	-2.0551181574738333	-2.8662595999653178	-2.523506226047593	-3.054333573576284	-3.8434515355402286	-4.475297667148283	4.2274	9.020540100900796	0.2839285633794801	0.261082011580404	0.24872617427216512	0.20626325076795304	0.04717234482842248	5.884648331805363E-4	5.884648331805363E-4	-20519.460401546978	0.0	-426.89997773587083
35550000	-20949.099025820287	-429.6359682284066	-20519.46305759188	4.1020504932342154	2014.6321960821083	91.4406004352204	3.2891109550341207	1.2285718214336006	2015.4451356203083	2017.5056747539088	0.7358020972586424	1.38256926654898	-1.4676129013071597	0.802123182079127	3.2548635941016553	4.5444885695536845	4.871552244538636	4.67673625740149	3.1588518421228216	2.421737617930861	2.426239563588627	2.968149154015292	3.3209236568812184	1.3075058450047146	1.9864659522067676	1.6483350519581172	2.234803986419217	2.5751628881710467	2.2251690127200496	3.1308405751287256	2.7602631280679444	3.5199865173345137	2.2172597986972438	1.3704241636205976	1.2923000344382678	2.3928931850785085	2.976458490748147	0.5261485970050319	1.5157098350857825	2.214799280669488	3.804872210294361	4.459587580511733	3.279099499259147	4.731373047218772	3.0354452883747802	0.4023441207328994	1.4530790303180594	1.1549298332383706	1.7807873270705599	1.7291534485298796	-0.5148374118200157	0.4077934487369177	0.8577063490548782	1.9412735402545558	1.7936063712013666	0.47890750453411	0.75173902835573	-1.0657049376565422	-2.116083827383764	-3.648243510187093	-4.070235361916799	-4.195117413998959	4.2274	7.821719684343397	0.29308793821764734	0.25810483640112264	0.24696632676285343	0.20184089861837876	0.03416218578994501	5.905508710751532E-4	5.905508710751539E-4	-20519.46305759188	0.0	-427.23648070698584
35560000	-20977.47005110666	-440.586249656123	-20536.883801450535	4.104406656895324	2014.629839918447	95.4551988617874	3.223654827721138	1.0479174766511483	2015.5105917476212	2017.6863290986914	0.5899214983224594	1.2896778712625632	-0.6501228990857518	-1.336244377263034	-0.6991269754999624	3.407246189549208	5.044613597779175	4.041456609329699	2.688073606296496	5.246453676084168	3.01479778375666	1.3124703322952485	2.9666551462684065	1.670232363114457	1.8836576486830894	1.3525456764512396	0.9461266793564129	1.6948841338751401	3.141745319675602	2.094557152271801	2.8283909042575117	3.858442200047019	2.1565438205154126	0.9145239750090465	0.6980360611834895	2.1389854459356292	5.482161550394448	5.424955220560141	2.6414134085044223	5.282441629029338	5.6359860232636905	5.521394997732876	5.7490793783185685	3.7039812257692866	3.1624963158950825	1.3136517064814957	0.2744498967306862	1.611534471874338	1.694296558369797	0.21272157878848705	0.6360289859324307	-0.12092678871353923	0.8283048692418438	1.9105947041352418	1.5308233829478826	1.1231005491270387	-0.6079173375419533	-0.3268642365679596	-0.7508517162628315	-3.33163045937605	-1.6225043153457954	-1.6885663181633486	4.2274	9.50037776119503	0.2801000078556409	0.2581287495011223	0.2607550874854818	0.20101615515775711	0.04999897490483147	6.296216137237834E-4	6.296216137237834E-4	-20536.883801450535	0.0	-438.0212990436621
35570000	-20969.2188899474	-437.65451519277696	-20531.56437475462	4.106418024447637	2014.6278285508947	93.8306456346344	3.2262321870797663	1.2103743682058883	2015.5080143882626	2017.5238722071365	0.4422014500712158	1.1049113125617385	-0.5003964289024222	-0.6977118674110002	0.2492469191770238	2.2670505529366745	2.694632321718319	4.244407842053141	4.9190784697253696	5.031953664414398	3.4435803998159464	2.9698281598841074	2.629569954609069	2.5172588511491294	3.2809818218829556	0.4188221509810084	1.2891778577660762	1.0272546945747578	1.7704078214185355	2.7324015953483185	1.7400437816254553	3.5867196134968915	2.4641149593739984	3.081202778409391	1.2818321764561564	2.139751364045532	1.422738566303811	1.8016920548520434	2.948759150138859	4.500223727066399	5.2859575379682395	7.485371970442931	4.805129613712535	3.790329768181801	2.075942930651511	3.2330588721209907	0.6733881831203213	0.7453366922912804	1.252382559448761	1.2670169010719174	0.06925056818290841	1.981080564398097	0.367733131409129	0.34252139540715343	-0.252378351639181	-1.7386951385061127	-0.5217328869664949	-0.373756881951567	-1.0379914123974336	-3.6403492704150957	-1.9664452563215933	-1.834079708802432	4.2274	9.030655268451708	0.2843670578631627	0.25841682132001903	0.253544628833139	0.20367149198368129	0.03293183129504319	5.415435949963072E-4	5.41543594996307E-4	-20531.56437475462	0.0	-435.57832691588794
35580000	-20955.84495035994	-431.6475078302853	-20524.197442529654	4.112414054485827	2014.6218325208567	91.37795244862349	3.105794806687377	1.349778052658728	2015.6284517686552	2017.3844685226838	1.1539742698318713	-0.4600357970457789	-0.29624482529927515	-0.08123562451238203	1.8062875275243369	3.98247771838519	4.250863082784697	4.0946724092762015	4.501190057349751	4.271173981346393	2.576031240000142	2.0684002756351023	2.1372965603973273	1.9721939871907082	1.4168478510403353	1.5505937286909437	1.3833895398225138	1.5966981862051837	2.211822518658156	2.2019681694867392	2.4842351963621403	2.9788570710188527	2.2124534125662243	1.0806633371707743	1.712392000044869	1.575333727698852	1.6980279952983939	2.086253857230411	3.1165105154615	3.957765633000981	3.8210622541969324	3.5529700317699384	3.3370568757368257	2.869397077224444	2.9126510099001464	2.228120331917147	1.0029207861617366	0.11680175186860098	1.4235182768187016	1.2042024831677787	0.3299540676347565	1.8662840168994856	1.125284613414078	0.7555010101339195	-0.7801447280244679	-0.9764035697876086	-0.6671595056966844	-1.458318715112998	-1.0116987785283125	-2.9495437669388793	-3.035917023723765	-4.610344270098026	4.2274	9.780973505345942	0.2816202251373704	0.25632157655086646	0.25369413404016894	0.2083640642715963	0.042642652869083676	5.714916830455516E-4	5.714916830455518E-4	-20524.197442529654	0.0	-428.4081968350571
35590000	-20976.705111074985	-450.1369260594713	-20526.568185015512	4.277710584968796	2014.4565359903736	97.64899811719667	3.4003473142974867	1.1009778883220986	2015.333899261045	2017.6332686870203	1.179831426760933	-0.04768574213054716	-0.9825834593107297	0.17171938741135373	0.9646810406124098	1.5130516189625534	2.8635127138575047	3.524872758066434	4.5840686270373565	4.023714237801538	2.851755740054864	3.7743859200568872	2.5094200461076355	2.201586617583703	0.8611374912296247	0.8844842932144609	1.4517425071153887	2.455409604479664	2.8585954737585926	3.3579758968254256	3.8076584492512664	3.509451559589748	1.3954551569715088	1.5230699925932796	1.7142667397271212	3.1015330571857342	3.864505606055526	4.129304390656248	4.268442937840195	5.415268545606799	5.468755611702524	4.456091934652855	3.099527550043286	2.303266683745139	2.1594388970817464	1.8119614391405208	1.1867604170451056	1.0418988345154416	0.474098363722445	1.1325563208422664	1.0530374164078602	0.8653733524662722	1.5007859708281244	1.7983407050278082	2.310597449883664	0.1988114743830606	-0.642058267953072	-0.7280431644997731	-1.529526898851893	-1.5751906264971685	-1.7417812140526356	-3.115219443968187	4.2274	8.32139008406719	0.2850633471011735	0.25339315496727605	0.2534703123989674	0.20807318553258508	0.030852377778760015	5.306908515202738E-4	5.306908515202741E-4	-20526.568185015512	0.0	-447.25534336613885
35600000	-20979.8702449514	-446.7942796785517	-20533.07596527285	4.1630536013075705	2014.5711929740348	98.44081145816637	3.270189661477893	1.2626740189182997	2015.4640569138646	2017.4715725564242	0.946178857716432	0.5966066763346564	-0.4751656925852335	-1.5582379915325602	1.3068994622321495	1.8457104714461232	3.170923986348125	3.2672429229773945	4.647988656719673	3.713314709025903	4.034885706547355	3.380839385190063	2.294951322796482	2.8762493014059705	1.6996933359103406	0.8241336230316478	1.8961487808135302	1.1345069820607923	1.9317964967144767	2.220684318381396	3.0777089680289382	3.1788933996801285	3.024405872808837	2.5706758706651	1.8654666866249954	1.1767042744963165	2.1954634036015754	2.1116989070383534	3.047330293326389	4.137707422429621	5.669532476256585	4.354371448999181	2.9518329101097476	2.230795784114298	2.8941014762642068	2.62397727437657	1.6709589763179724	0.818184107618916	1.5755209416277969	0.27544173756396384	0.13184931173843717	-0.09323983653729558	-0.03442126576843901	-0.09129094240722362	0.9777909066711628	1.3602150304026184	0.4913806268829035	0.9839581789400738	-0.38723764126814897	-1.8132041418472757	-2.510394815085283	-3.1603053844777764	4.2274	9.225188187290234	0.2871683384820762	0.25595684724837064	0.24278385055057153	0.21409096371898365	0.029461339964000535	5.663308409124373E-4	5.663308409124376E-4	-20533.07596527285	0.0	-443.92345620749006
35610000	-20991.489981418057	-466.73683295899747	-20524.753148459058	4.229444750601177	2014.5048018247412	100.35123447386911	3.2901582971444467	1.439773615314964	2015.444088278198	2017.2944729600274	1.1968801478095321	0.901880729909348	-1.0051154430113354	-1.6573377292520286	0.33547094474862793	2.9693973268979112	4.142372372718764	4.405818664407505	4.934325592973015	3.414437914764884	2.144618138386566	1.275534752626958	2.241865289941923	3.342719495276509	2.7187356298745073	1.2934023782092043	0.8242815009992159	1.7580711762480192	1.873558807519078	1.1461060551997613	2.1486697434365736	2.0592406225045843	2.8527277698521503	2.713172260655825	1.9464875273031086	1.798616892181834	2.2008903472293597	2.21000507653091	5.307250779753849	4.96084508883599	5.48992470195587	5.061050608949692	5.326541570410978	3.6314754375666753	3.4380379406962835	3.4996576396536567	2.5034659630257696	0.9561183139874183	0.7428644441168755	1.2982953835096966	0.16362740291351924	-0.1724459532974344	-0.2081034578330902	-1.2137072484057083	-0.6797050754952085	-0.8712067881147831	-0.11960936256191562	-0.7109423376054557	-0.9431920989155231	-1.529642278661504	-2.256616678552056	-3.404319868308291	4.2274	10.20417688719832	0.2885269399795153	0.24827969875278805	0.25672481714039275	0.2064685441273059	0.004458060538815051	5.658692517370406E-4	5.658692517370407E-4	-20524.753148459058	0.0	-463.5069499703929
35620000	-20976.493355252467	-445.1060129110257	-20531.38734234144	4.350308834491468	2014.383937740851	95.30184814605093	3.426110582399035	1.1782119724282598	2015.3081359929433	2017.5560346029142	1.1967878729233927	-0.4696355576542689	-0.42182683379533903	-0.29092381301358217	0.461934604145871	1.8941157883231756	3.727223410995289	3.0525559538807565	3.8152407184622747	4.299605939564617	3.572976460308519	3.7462587588791996	2.3444406407536413	1.4837711503053181	1.701469158185895	1.9341634059692265	1.389928517563324	2.516995437152799	2.2674771372686995	2.0019627384459646	2.2946128275741033	3.7049505202837887	3.045214799918253	1.4173383774639268	1.70896876904155	2.3606336694572785	2.962185302424584	2.1208047179945453	3.478207330062815	5.648690670972846	6.209553512514399	5.138693674979587	4.547227899197589	3.214463462833349	3.3622197097154696	1.8584159959292967	1.946795395721228	0.2598920190921613	1.9667031897977405	2.4100006402762224	1.1339395196339388	0.46681770707459935	-0.22330859445652895	-0.35203477232635194	-0.40918349334904763	-0.8224524163924523	-0.7177592065501417	-0.6984284971581254	-0.6627060949378432	-2.1425787728309675	-3.0182698924631923	-1.7200290095908823	4.2274	8.76891632207665	0.28954225580926357	0.25380043119133144	0.24748575331924066	0.20917155968016626	0.04089776028243301	5.651494197840934E-4	5.651494197840925E-4	-20531.38734234144	0.0	-442.0536368771642
35630000	-21002.239871843434	-447.85608023301666	-20554.383791610417	4.124451168616813	2014.6097954067257	92.82400518147593	3.3221391700108533	1.4231371907279686	2015.4121074053317	2017.3111093846146	0.5452536311001532	0.8113107806374101	-2.1583886049303236	-1.1897065281490005	-0.1735463656316325	1.62703717422719	3.797986870695298	4.212523143286455	3.1460814410287097	4.498786468817348	2.939780973945858	2.784206961591956	2.7417614113561397	1.5231560675320004	1.4658173042364897	2.910182005300032	1.9495271202515985	1.2946419093393962	2.5132011966561416	3.906821845396466	3.199476599432856	2.236474653996456	1.349711214796711	1.011149162337457	2.476113692567817	2.010636334675217	-0.05155902410009544	1.1810618701958704	1.5856673943496769	2.856082910794401	3.912724345489066	5.517708082377711	4.2834675125379365	2.9362393116185084	2.6562816456699534	1.8918514923349865	2.3492656476821003	0.931786196467226	0.7142724703650781	0.9058926517265937	-0.2905344773835384	0.654924723834618	-0.4137190959216359	-0.11719695501837914	1.3321071003073905	0.539900587047025	-0.19829291249079084	-0.2001911738090652	-2.0830208055042343	-3.081721117497669	-4.125391303399091	-5.575120142722252	4.2274	8.81371843266359	0.2948440909894937	0.25926023443544716	0.2420675923777355	0.20382808219732546	0.04537920743421161	6.050201100738271E-4	6.050201100738274E-4	-20554.383791610417	0.0	-445.5222692851474
35640000	-20963.298018060625	-418.0751742709424	-20545.22284378968	4.137179792483891	2014.5970667828585	90.22086273301221	3.1830140986136337	1.6961549738793713	2015.5512324767287	2017.038091601463	0.99220218695759	-0.3537068987952546	-1.162706701144575	-0.639103889623063	0.040239573033854226	1.6175172210541575	3.9600221078280398	3.786654035556248	5.456753143381492	4.922369025339953	2.7085490021938528	2.683792558619518	3.2701728902699925	1.3660161744621553	2.871765740303491	2.223764377617357	2.6173300131800317	1.074740289593884	2.0102392376095515	2.474961320180629	1.9590075417092436	2.4574022056939473	1.484478135165945	1.7769131205379702	1.9604930385691817	1.8968994007724171	2.0789698880093694	2.355446043233392	2.8438697222976725	3.5450102120238522	5.176616044817611	4.37481839881215	2.9409679295418414	3.2501217342104725	1.9875922874471958	1.7576851240616933	1.9498356436309143	-0.15748768736738855	-0.1570202327835461	1.3278567904841845	0.8280554311800082	-0.8630097918070126	0.563664394385189	-0.7011804815135988	-0.909749671944285	-2.0724665562176896	-0.6167115577786726	-1.7002058013206611	-3.094786148787958	-3.8668862682215264	-4.09404380811514	-3.8836201272271227	4.2274	10.263992519437016	0.27941921253404906	0.25827287154945416	0.25212824760098074	0.21017966831551793	0.04810257071003956	5.751184020027563E-4	5.751184020027567E-4	-20545.22284378968	0.0	-414.87834596273865
35650000	-20956.180782987765	-426.6123109724519	-20529.568472015315	4.092233792803728	2014.6420127825388	93.199915091459	3.245955488756886	1.2820882699134457	2015.4882910865856	2017.452158305429	0.4315360844350217	-0.4005102671144857	-1.7816686233393106	-1.1819474899379658	0.5781797300060993	0.6951476691422536	2.7370577990977343	3.092533442103533	3.5499966308513513	4.161118151842094	4.217453144165041	2.255641105976883	2.2235301230579845	1.4836844829107987	2.8666289366300077	2.6900934130624847	0.6226987435883011	1.6415475949418894	2.447014070417535	2.4413051978831968	3.389325048797925	5.450605445600607	2.0651085452348994	2.3656621222081364	1.6229515506914833	1.3826640605439797	2.469779809781354	1.0933938759505166	0.9962828430801877	2.7561242195594065	3.218387736623671	2.6887540919749564	4.886923838155194	3.932108400578395	2.7106658211688073	1.8506256550351177	2.443387144188605	0.15943631965801403	4.151660847008049	1.2013776995963505	0.6546733928406177	0.34757592411649463	-0.4593340351211816	-0.5408401508207364	-1.0827798452621566	-1.1987566267133811	-1.7894325863887186	-2.62505749240625	-3.525913853086953	-4.481927910758072	-4.821324473704121	-4.709611264955591	4.2274	10.48735218328179	0.285916261117179	0.25864212789150415	0.24955096955983774	0.20589064143148111	0.006071280962717626	6.418381383246809E-4	6.418381383246809E-4	-20529.568472015315	0.0	-424.24529810068873
35660000	-21018.772718649172	-478.3904254996359	-20540.382293149538	4.15864461879526	2014.5756019565472	103.12850557954195	3.1350636074745317	1.0438951129083214	2015.599182967868	2017.6903514624341	0.4772079126540952	0.6929435368612511	-0.6550731832959813	-2.2946583772125293	1.6327382197457756	3.8270621215826397	2.0810693016045403	4.848446939360668	5.016130936797254	4.857421704028438	2.7958998858121347	2.9982142954466267	2.0664664906964836	0.9224512243882009	2.8663584419543193	2.0714364962381726	0.11149836412629177	2.5714190041386935	3.3382158507959265	3.05585884863767	2.6313278825487325	3.806746049025671	2.9454660926627416	2.0682697022552867	2.1655293317859545	2.467401383235673	1.915700153271655	3.7669602415628067	2.7843363334054327	3.2700237884730394	4.066586557807854	5.128059652831057	3.2695452006572374	3.495886833224129	2.6506230126204526	2.2214808261892225	1.898672062349074	0.9776451657470376	1.376766968263837	3.616787060079223	3.5273909477446925	1.3200057904912548	0.4778653360688738	-0.03370363520423732	0.935367587436908	0.301514966150159	-1.9366760275379993	0.019739750648394727	-1.6672593430765719	-0.9829971796066801	-2.8915507825830375	-4.770708736524574	4.2274	9.454998328110982	0.2944999558828169	0.25913772802290275	0.24253889986799912	0.20382341622628325	0.021396220303514166	5.453498042232965E-4	5.453498042232971E-4	-20540.382293149538	0.0	-476.2175982404855
35670000	-20985.94641616068	-471.37654084072824	-20514.569875319954	4.100368886664021	2014.6338776886785	105.38293998163438	3.267556798570304	1.7424847605497893	2015.4666897767722	2016.9917618147927	0.665640432367623	0.12080663217185933	-1.247950148226822	0.2397487338471791	1.358015944681589	1.8844746352103248	4.0082059555543434	3.898957041292387	5.312196090561222	3.49477246493837	3.1713135767376186	2.3025205524356296	2.0914539780155534	1.2534810089373642	2.5938005366227777	1.5255830046244407	2.7379915778298884	2.7624286794484876	3.8870430041059945	4.066697669828226	2.5917165501850423	2.8775731681224044	3.276795560333172	1.67441937111097	1.4543402248470467	2.361791761548243	3.3442030333095323	3.7486669354248026	5.703388161212663	4.836894497118449	5.490055770961655	7.163523466749321	4.579701671103032	2.1835182806445106	3.819305909935293	2.614555761355943	1.8162341605492252	1.8511431556875095	3.275458852706442	1.7427609565168098	2.305792174429762	2.152026059784976	-0.317476549705814	0.181690810300564	-0.9309089867372506	1.3464949955560845	0.2740609222184085	-0.019416241846175852	-0.26951107297507915	-3.074949215823867	-3.502870683097674	-3.295351689918908	4.2274	8.76933717101194	0.2874992553924452	0.2565386032755956	0.2512975015246316	0.20466463980732966	0.03608390826926109	5.057908604482598E-4	5.057908604482596E-4	-20514.569875319954	0.0	-469.02661716764567
35680000	-20991.53912215131	-450.71051264206255	-20540.828609509248	4.248957580628893	2014.4852889947135	100.84940973994183	3.1871571673365153	0.8939296720173818	2015.547089408006	2017.8403169033252	0.5766684322991119	1.1751267447916285	-1.6418695832891947	-2.5804277225409473	-1.5827725493327622	2.0796944126326804	4.796287532069478	5.081103094791729	4.606828554015597	3.4816833805589837	1.668314320678642	2.537019002774131	2.1272748368118437	1.9143154610019841	3.440359687776393	1.8924708039563651	2.7054427817666613	2.668441723500642	3.3014553012342356	4.790718354358679	4.252010126598346	3.2365198307779357	2.8091312811301337	1.438103537786226	2.0814824884458405	3.1166054463203436	4.203210042251139	6.135574648775708	5.184365035554865	2.591696486355055	4.667745634111185	4.180493167396739	4.091484569339881	3.4406361692440934	2.997109825911853	4.7605848111900855	2.181019242756586	0.6407991443748131	0.5204402163002623	0.44152435680912905	1.3543275453508241	-0.024863893114350777	0.7698568459634072	-0.5206829546934668	0.545376319053887	1.1023574671572618	1.4414710914213122	0.2689124182361248	-1.4484188428269198	-2.404242982608254	-2.303035800774862	-3.3077448353626995	4.2274	10.24782000282804	0.2824503597794153	0.25948828396601364	0.252866451101368	0.20519490515320524	0.03283474051648562	5.738545358236805E-4	5.738545358236806E-4	-20540.828609509248	0.0	-448.1404679421795
35690000	-20982.342502406973	-451.94420643541605	-20530.398295971558	4.161511460447262	2014.5727351148953	101.66486027514584	3.18700148017532	1.530517862605851	2015.5472450951672	2017.2037287127366	1.2591714217081396	-0.5272097874725017	-1.6194920582853793	-0.871849601352348	2.2838525848891673	4.503476586834321	5.760965696202316	4.0441435988608045	2.940292407802202	3.21740998845245	3.1933659688498297	3.928393568740415	2.602035649439981	1.388834762268474	1.5544054172078674	1.517742968117631	2.4221396391489582	2.0850739206847155	2.006122517078587	3.0215424367123225	3.8106922863813626	2.254735127076708	2.0049445102853616	2.354531629203527	2.057854440989937	1.7258643889605831	2.2036860038142834	3.7120538495424817	3.7959020856610683	2.9525591273896765	3.0873732990305083	3.3846783234107876	4.763997594853745	4.588000015285442	4.054536913408085	3.8931553661056846	1.464940757011362	0.25596954351790513	0.8798960690525883	0.5596224390420119	0.540993961678111	1.461441084086971	1.3567210283797833	-0.11113347792361747	0.357271484703623	-0.1596417576884614	-0.02244666875799689	-0.3760880288153987	-0.5489170127141034	-2.195385447338103	-4.223911677444374	-5.666089880934498	4.2274	11.995970877234573	0.285634933429977	0.25553917979889107	0.2538173730658118	0.20500851370532236	0.01090575768505975	5.382327354185584E-4	5.382327354185594E-4	-20530.398295971558	0.0	-448.37718152247226
35700000	-20976.210397166375	-453.6062320963413	-20522.60416507003	4.201753365419219	2014.5324932099234	95.23326223520675	3.1014897444090237	1.2981179115756805	2015.6327568309334	2017.4361286637668	1.4265457878469223	-0.35688491158087765	-1.0652986960993216	0.09370258853412855	2.4223364112581325	2.7262096348743756	2.9963222931968274	3.72699940816599	3.7554274438213002	3.2180501232636525	3.0087548386126954	1.8047754054787852	1.9231727753793701	2.6122013662508636	2.601059137358804	2.005550572690789	1.6018395904771063	1.931215858684924	2.2345686596276813	2.4505868830378024	1.7841174158562385	2.067691922012651	1.9546015293563215	1.5682138588930818	1.799714627190861	2.7851031266758506	3.493555832668242	2.2616156952569106	3.6835045007751375	2.8655908322644277	3.039405107163415	3.5121118176932247	3.251377062448637	2.498049488308419	3.349094736301268	2.9871397645909257	1.8861266125034573	0.8242809642083971	1.1240804607667165	1.1963939922863678	0.0712805972791476	-0.046240187733016525	-0.013011466266609956	-0.5971051780100458	0.043456284261845585	0.3298633088908556	0.6654850982191725	0.7002460877703194	-0.22738923554557172	-1.224740993512859	-2.808014433175749	-2.3874778735745386	4.2274	10.786469795266825	0.28874519369483864	0.2561092667357307	0.251373730443066	0.20377180912636686	0.02885852927875858	5.245701614531243E-4	5.245701614531238E-4	-20522.60416507003	0.0	-450.0670410683979
35710000	-20961.708730513343	-425.9423552710613	-20535.76637524228	4.277243946615481	2014.457002628727	98.17192543366563	3.0764364219337836	1.0284706777795538	2015.6578101534087	2017.705775897563	1.0987210164669496	0.9229536114453109	0.36523790869127726	0.8330120115188996	1.1260238642237657	1.550158291531331	2.6062899851603447	3.868496958163915	4.822014678588404	3.7918354337561704	2.0224906548272825	2.3018744347821656	1.82611157907645	0.7214227887941	2.038660362434452	2.0243912741233285	2.5176034626520782	2.0596994476066386	2.1667340880525257	2.584891460929259	2.650040049530046	2.356398601556938	2.4788228656898896	1.525247275741934	2.3814747413873887	2.369316834128765	2.1282533265174237	1.3780910728900113	3.6053843726251262	4.683002358848879	5.72770571410819	6.034146327357443	5.835094092386154	4.558098368399058	3.8219785804389965	2.2836347716245817	1.3211902815991536	-0.13211506411074186	1.1454772633306454	2.434885861622233	0.9654891342511904	0.8966321035183326	0.9736171213732561	1.1359453477552826	0.1979406774740894	0.8127066987770636	-0.9210111777150441	-1.7189227724838063	-1.0673526830179694	-0.4565880581252886	-1.3605861045306011	-1.8147001270208367	4.2274	10.40993688731565	0.28107933151516706	0.2516917553324217	0.2584430563809861	0.20878585677142736	0.008903113134130763	5.622825291644064E-4	5.622825291644063E-4	-20535.76637524228	0.0	-422.7459605627555
35720000	-20954.903749055255	-425.96173870788084	-20528.942010347375	4.274813747257695	2014.4594328280848	93.40590733767517	3.0995953023917484	1.0379962594257883	2015.6346512729508	2017.6962503159166	1.7648348099222404	-1.2791378691879323	-0.8582705645556371	-0.6978079292496278	-0.23722325121225152	1.8846587454329824	3.472512296875005	4.225699653891736	4.480998544371949	3.756270054468595	3.5713041167372634	1.8744998769802128	2.78179915335174	1.3117689405059687	0.9005982015311262	1.8897024296823768	1.7987078560578549	1.7463561675397612	2.100278370673273	3.255930033797811	3.3411290942868273	2.054432552166574	1.5883000639544156	1.4291592875209012	3.2171482584063815	3.0618294577989156	2.5586464169997902	2.3791161110159895	3.213265457113333	3.5200003966392748	3.2650320445453582	3.164625116497894	3.010302117530934	3.748912540503064	3.1934702922285414	2.372144246876893	0.7636768612434015	0.5939353894972601	1.1392327935492992	1.251685632884893	1.0159998122095395	0.7759151144142471	-0.009823038235114046	0.2526262406250497	0.22755502535657562	0.3357573918220621	-0.6209059811148439	0.2952055203309791	-0.08052247308220917	-0.16573247963989068	-1.2054156691507008	-2.81263366435567	4.2274	8.54888495442255	0.2826445638277679	0.2535305531619819	0.25324210501848005	0.21058277799177233	0.04023535041944258	5.898014321931922E-4	5.898014321931926E-4	-20528.942010347375	0.0	-422.53371985639444
35730000	-20969.428357693814	-453.97202815101735	-20515.456329542798	4.39819733314428	2014.3360492421982	96.65926415640068	3.191556659570281	1.489220236274925	2015.5426899157721	2017.2450263390676	1.5796925256381318	0.30519773038395154	-0.6618125802793342	0.06125145000735174	0.1631978240957282	0.8101034777395775	2.2910029620947108	2.993778162119165	3.4831624322211945	3.784160201346338	2.7057373525088817	2.840432949671298	1.4976411415536477	1.5615693462731295	1.6921624170021436	2.1155234029991554	1.5491177839980084	2.1686890626714375	2.8740917545347933	2.5770255386556857	2.6068165067910716	2.828630542898522	2.4782815052416862	2.633719160260356	1.887820809341314	3.0278428746620514	2.325431679808337	2.27180541999612	2.7920015596983374	3.5882394002555786	3.7718813897114734	4.194474613405758	4.488188581228758	3.2929508244396977	3.8494651925349714	1.8677741196638107	2.1066916766158066	1.2382305558257136	1.3720027574044802	1.3404869905761445	1.7384714586454248	1.4504942202014166	0.9451297137391717	0.1751428637381774	0.5342339684642816	1.3455101226012485	1.028551004055556	-0.3293754632793736	-0.03863072704556014	-1.4695026050500823	-2.315372001909875	-2.3607224129397286	4.2274	7.979580535267675	0.27729081730249994	0.26225378576210356	0.25532207603091767	0.2051333209044811	0.03567194067498537	5.659345864840186E-4	5.65934586484019E-4	-20515.456329542798	0.0	-450.8201293548417
35740000	-20975.422308382458	-447.97871456121857	-20527.44359382124	4.166630120842274	2014.5676164545002	98.97783909600273	3.264312250020631	1.4411572609839818	2015.469934325322	2017.2930893143584	0.3194968294563931	1.4941889482584976	-0.026988227547808663	-3.370011477533384	0.4807550495469945	2.277575059063625	3.9337857334483557	6.717602695591978	4.674632036176173	2.0526180407283525	3.0650806909976627	2.373439351487076	2.895844461284337	2.753953411312467	1.4970810905696321	1.171902252826614	1.659969765410331	2.2210591706955327	1.5854324684956531	2.8786249964704598	3.792039499511395	2.4250945272013777	1.968075287648612	2.549763369479711	5.155870583867802	1.1144264017927128	3.4664344878043796	2.211591930252718	0.716394213686627	2.0496437092885214	5.892775473665505	6.7449007819726825	4.408716207122298	5.202393903816799	5.070407094129849	1.6838871779410802	2.443797609476696	1.6664094792027075	0.9000760753008452	1.5751508494383277	3.2853306086393133	1.3586926960469443	-0.02677636324142807	0.4029708192698661	0.6787492977933776	0.2128969799904336	-1.3675770151901612	-0.023240755579911232	-0.5218934923294454	-1.472166036630392	-2.7865318359938462	-5.324511424871383	4.2274	9.846827913397904	0.2832048507182089	0.2536474902078843	0.25393478309917894	0.20921287597473018	0.00934156575409717	5.714063209329407E-4	5.714063209329406E-4	-20527.44359382124	0.0	-446.1132377848981
35750000	-20966.38186102407	-455.0944353637298	-20511.28742566034	4.158556575806973	2014.5756899995356	101.92934882538565	3.1685410531615714	1.0200846126653516	2015.565705522181	2017.714161962677	0.8939800513631081	-0.044786479060716644	-0.2568122366575937	-1.457384450640088	-0.032450007376346346	2.065169118835217	3.454858381939086	4.1111424015596	2.9104712173943392	2.8643289083324497	3.5185471924949536	3.0726060852761785	2.094350776965062	1.9068954548488304	2.416708182134406	2.5173799377077155	1.7803497702444195	1.4180227855119578	1.6440774228880917	2.4482466232677367	3.2465371281665676	3.0282385964450995	3.0419828041086023	3.1096848834114703	2.5215079328225216	2.6859160376474147	2.325700526815313	2.2920237654343234	1.51432835665235	1.6934664094334049	2.5123402308372755	4.454546088939854	5.164998273976241	5.418161809228974	4.7933176313379935	3.3962802727943564	1.5625293493984227	0.4320045956352045	0.31208176126057047	1.4386571790563556	0.5853729741340983	0.7242024661210427	-0.22144712399531663	1.0699688400655707	-0.47256716399621207	0.8431406757248754	0.02559199013288687	-1.3767649985812047	-1.061857415025725	-1.2759036598878628	-3.865368332411517	-3.4452166685624896	4.2274	10.617899050920508	0.2898318317508604	0.25237219175075637	0.25549608480424835	0.20229989169413715	0.07102601237772438	5.474917947494634E-4	5.474917947494636E-4	-20511.28742566034	0.0	-451.97461103892584
35760000	-20993.138600907547	-454.5095117246847	-20538.62908918286	4.255146516878747	2014.4791000584637	105.15329389009477	3.3126844126700696	1.1988711952500333	2015.4215621626724	2017.5353753800925	1.8166581042428216	0.40913874832065994	-0.895515226670241	-1.2136817397299844	-0.2849436132480353	1.3959348871528299	2.4799486330072185	4.0458017781778475	4.134688000217609	4.164985282531665	3.1436423729957124	3.214998425488582	2.9685705492142067	1.9671956817850593	1.5258280715421852	1.358107034566037	1.0896768472920295	1.5043933930953641	2.531439338021486	2.4929508872430306	2.800123797706068	2.3469382913372723	2.7836421842250187	2.841396505304107	3.537109288257727	2.178689869805201	2.2470487534681576	1.2003543657361673	2.44180152801492	3.2394853673494213	3.434722275345227	4.517585809924257	4.889074152395067	5.758861319705527	4.602662083262519	3.5505621322049468	2.01761286356513	1.0526278748660842	2.1424832095839417	1.3559833922104374	2.160414357465079	2.55816165441816	1.334841878408343	0.99176826576277	-0.3447708393928668	-0.022182626925667838	-0.5247742975006371	-0.44437930705553863	-1.6112503096683237	-1.3606302309099385	-1.822309957015929	-3.4450889188155336	4.2274	10.470548061794933	0.2862576777827138	0.25469243119277285	0.2543127492071687	0.20473714181734687	0.038060102272100445	5.07551055718125E-4	5.075510557181243E-4	-20538.62908918286	0.0	-450.82831343853326
35770000	-20986.496693329533	-447.3131907702314	-20539.183502559303	4.25962286740736	2014.474623707935	104.11578744980669	3.22642449150383	1.1108229940368994	2015.5078220838386	2017.6234235813056	0.7322147572616905	0.73256905512119	-0.22397781096379954	-1.0369671664116935	-1.3610432561740622	0.38832826057220426	2.5749548300757543	5.692802474987482	4.148623507055955	3.349200800911717	3.092980668906019	3.9521233102118054	2.4214143647693507	2.4258842276055628	1.6546772389301319	2.489660037982779	3.3503610578400225	2.0600608128906157	0.9288682172274778	2.875353792317247	3.003648360559261	4.205513257624646	3.024780983372306	3.8868360131645328	3.6031954281150873	2.3275136997500994	2.12002961374486	1.5216367261627868	0.5673592353956657	1.90866454154611	4.044942243977019	5.224800886370716	5.658183513734906	6.068092999443408	5.9062900430153515	4.485243200077911	1.9532833906318057	0.8497992500643688	1.9683795764230785	0.6257512496479305	2.528250215733925	0.6954180834697747	-0.7259112256526281	0.5433650833028212	1.529677503301504	2.981515401421362	0.9795448948861235	2.3172238183524954	0.8394156834026817	-1.0244608747220203	-1.3983585849084519	-2.8319375011032775	4.2274	11.742700256575292	0.2863437133956886	0.2584730311764481	0.2513003062054186	0.20388294922244696	0.06764685453961303	5.171659677083887E-4	5.171659677083887E-4	-20539.183502559303	0.0	-444.2490206738923
35780000	-21000.427332752526	-484.16726357024294	-20516.260069182284	4.2548441487764945	2014.479402426566	107.82869419489101	3.412559305555884	1.081157088605708	2015.3216872697865	2017.6530894867367	0.9630547189757235	-0.011343480822725627	-0.21423347009676502	-0.8022421914914117	-0.04519256333799815	1.828115895821896	3.5212227202614255	3.7377833356392487	4.768638575410679	3.9434186422818547	4.119714132978553	3.0636752627340837	2.5444530091999438	1.4354189711049268	1.7194790548397423	1.866780134399075	1.4408093945718352	1.5846513261267898	2.5957397705245127	2.674117347384133	3.8771489655921463	3.118350835487989	2.3315914284896224	2.1418346651109585	2.464775301364438	3.050296857857566	2.833023696186567	2.0582561446679706	2.7254912005321086	2.183436220617571	4.010626338096965	4.570944886649269	2.989564879670198	5.372587577136214	3.7642060286838213	2.8354441225583185	0.8685281497165391	2.343098647015691	1.5376114869273558	1.2818431846105005	0.959850305670189	0.05965485518932073	-7.469484884776584E-4	-0.20579765406744588	-0.40308399379646964	1.1868058887862418	1.3759913969884554	0.8658151502917565	1.707789022330564	-0.22120647738227187	-1.506548696219221	-1.9346903797741004	4.2274	11.064160898550288	0.29045307025073647	0.25481673140216704	0.25036467476435054	0.20436552358274823	0.06009413928020991	5.019098620587864E-4	5.019098620587863E-4	-20516.260069182284	0.0	-480.9905485210408
35790000	-20983.283834239246	-457.11188043856475	-20526.17195380068	4.18468106035386	2014.5495655149887	101.6346060147243	3.329006163605899	1.3829614470536395	2015.4052404117365	2017.3512851282887	4.092159574344474	-0.11890177333009098	0.3047304480130161	1.0914849486219058	1.595958098483814	1.8519375084610687	2.8781948174885783	3.676931128757104	3.210196014350319	2.760879482446345	2.945531952643712	2.3467824651357674	2.0236504157142283	1.5686093367945684	2.662968964176729	2.2451413473001303	1.8011600447721476	1.780358858696124	2.5351973451941814	2.3636864309996204	2.463564243456568	2.5639298435334825	2.2671427695651567	2.226242451746312	2.1612976070755443	1.871460049339579	2.420884433677665	3.600386843343461	2.639324573580189	3.1509813215594007	3.1546909840720714	3.6264403683176836	3.5413975007917142	3.369905186596246	3.3577984672359387	2.8793187624312644	2.5591046074524746	1.8471544836273046	0.4408834249592557	0.3919286672941795	0.2760404267602573	-0.149375391157878	-0.17963750895235542	-0.6080405663582737	-0.15737780114364178	0.42720237272132067	0.5922260077731001	0.37595739985774845	0.3190752065625243	-0.5768316292024394	-0.9110445864530303	-1.4830880084770444	4.2274	9.869870970723364	0.2871062195342522	0.25267481825989185	0.25192442578603524	0.2082945364198229	0.019676344056105893	5.72275792245401E-4	5.722757922454015E-4	-20526.17195380068	0.0	-452.6810434341061
35800000	-20976.833386881877	-453.1095920995574	-20523.72379478232	4.186724246868425	2014.547522328474	98.76239941141466	3.2085714305604496	1.2185909752162871	2015.525675144782	2017.5156556001261	0.9335895368335217	-0.14538966376676588	-0.9798568379555626	-0.7968058725552621	-0.22521407142124572	1.4055151838865778	3.0546901643081923	2.529834542285864	4.647491279992817	4.391227198954382	3.325063125613563	3.383833880680984	2.6929920691807303	1.691728994863569	1.7520588123119263	1.5423179031925116	0.6303277508477165	1.00092259427952	1.3366779175051582	2.563774704826867	2.8743005206111025	3.051335015144439	1.5177907523770022	1.3262468975903925	2.3633872930179427	1.5230908628939763	2.851111050216193	2.078449382491266	1.6728942385838765	3.429619689421332	3.9917284825416934	4.00579649363607	4.475405226535102	5.371499184934118	2.8925789845409207	2.7264602041008383	1.7559674310658653	1.1967678648096367	0.815057164960002	1.0096953383240783	1.5520464752881358	-0.3272996018968346	-0.10435324190784584	-0.3700191186269787	0.4086365450910303	0.1341568051790419	1.1481359687123125	1.009767198909995	-0.7876631549941504	-0.8446427129198493	-1.3040026187861111	-0.49980645020946923	4.2274	9.278280044730526	0.2867282126681209	0.2592562572837503	0.24954138757756153	0.20447414247056944	0.018194498023857798	5.089302543234452E-4	5.089302543234455E-4	-20523.72379478232	0.0	-450.3250106632218
35810000	-21001.4786937457	-479.7932816955701	-20521.68541205013	4.312571587368153	2014.4216749879743	104.9193889734959	3.3849848501085447	1.4190889873494208	2015.3492617252339	2017.315157587993	0.94130612910982	-0.06842649078274388	-0.7228548410101329	0.10292115975260771	-0.18940094008814223	1.4274983356174322	3.056554508912393	5.591856652317206	3.9245640882038195	4.912290471509522	3.6399930600036803	4.118024719108372	3.019287375258666	2.03662928099074	1.7754038606182792	1.9957278622706167	2.8133767071674516	0.6706706715539583	2.150534900183637	4.1332563644904035	2.527854804299163	2.6717211923166695	1.991628029463544	1.5382454285501175	2.3132317321875164	1.6818062227081803	3.400965449918092	3.853717184359623	2.6891994743061804	2.8546778455039292	4.448010501984342	6.507457326225962	6.306580629458582	5.275598759103606	3.770398502545042	2.2283055334406607	2.649907923170053	1.3026261558962173	-0.10893030865255793	1.2033907902185945	1.4588723899437366	-0.012099430471666395	-0.7252233429874789	0.6768910525352311	1.4482947852578831	1.049692739810327	0.09172324192385384	-0.8766392626745652	-0.11159041557422267	-1.2184732124143127	-1.934813962452358	-2.7968199797011337	4.2274	9.379448233184469	0.28155936132269854	0.25875470870929784	0.2515855934188499	0.20810033654915583	0.03498103515868827	5.288785799224015E-4	5.288785799224013E-4	-20521.68541205013	0.0	-476.9532802177315
35820000	-20991.37636683213	-477.07298375502626	-20514.303383077102	4.374829336623191	2014.3594172387193	103.92338415379417	3.672881118475711	1.1535067041967906	2015.0613654568667	2017.5807398711456	1.209943882620815	1.1808968263881254	-0.3292420321167152	-1.5314170428223315	0.7566542539018838	2.1409793086375353	3.487012684345917	4.673169956343394	3.9897815880384373	4.309301715608552	5.48936310116411	2.47276008614394	1.8212606911962554	2.8631468372694364	3.083003988609952	1.7110458626992395	0.7063213301509959	0.9089239039376267	1.5586405895461422	1.4626437298497152	3.9770848634243468	3.4114066765101057	3.00349912009763	2.881313986365874	3.051518063624462	1.603297716942164	2.6477026593976856	1.2447922803681764	1.5215265802373168	2.769910838575275	4.434934734974217	4.515001858285692	3.805617178571923	3.0082424705894875	3.2307204555230884	2.167796027646302	1.0611909832107853	0.7406067613795032	1.460489839111725	2.417538526101357	1.8418772151741583	0.18896956983091584	0.6948894736230408	0.15784498601797825	-0.07458190585089403	-0.6915095743838267	0.34152099563985855	1.1754159437919791	0.48426573961940556	-0.9788241289747014	-2.0598383382826024	-2.606345362874466	4.2274	9.066872633550126	0.28469629269164015	0.2585756280012856	0.25209623415719995	0.20463184514987634	0.03971588612528415	5.646724085412516E-4	5.646724085412509E-4	-20514.303383077102	0.0	-473.9921202186923
35830000	-20977.287426192594	-463.84399415192337	-20513.44343204067	4.165660145351238	2014.5685864299912	101.50203906237917	3.326930382147954	1.3221178102634465	2015.4073161931944	2017.412128765079	1.1555955409574508	-0.058551856640066235	-0.03902658756580003	0.69130923552301	1.5090805501951579	2.232155996493125	3.8070813772968006	4.607359299049685	4.655987070161922	3.6584059372766164	3.8083060552981447	2.828974092397147	2.5841248923883224	2.7125325039142796	1.605975120225723	1.9181346671350377	0.7905258342934487	1.8996295254324809	2.442715243924068	2.1232608204094596	3.0279417078930937	2.502264236258261	1.6337984000464898	2.4445606474180086	2.71844349115956	2.2686821122283813	2.3862390283289	2.020826447237167	1.8564107482392818	3.1008404328885986	3.6613806571632517	3.7459765735610295	3.7012538879221837	3.458047567009749	2.850387537754317	1.5642833569627859	1.7859370399070258	2.2891347053886077	1.7898543608348445	1.059194543030165	0.09437615509951996	1.4225232067888283	-0.24117783530926606	-0.9030353599727878	-0.5177552359191412	0.6671842991337454	-0.15403872883452496	-0.7747290393509763	-2.446623914079432	-2.057819753017192	-2.8741442922397598	-5.152254396333836	4.2274	9.151352877319598	0.288242267865962	0.245956419222441	0.2575939253626315	0.2082073875489676	0.014761182943661948	5.699402923947965E-4	5.699402923947965E-4	-20513.44343204067	0.0	-460.82695668527896
35840000	-20986.404756913937	-466.07217253669774	-20520.33258437724	4.109746656030983	2014.6244999193116	98.05101469533365	3.2253546402492708	1.4524323126488345	2015.5088919350933	2017.2818142626936	1.5662193422959323	0.0643779763254079	-0.6712536547192643	0.7622914473374389	1.4726698017760247	1.7340365494359835	2.9040075673563783	3.603992648789727	4.655028197789119	3.9634093891735307	2.626642495387253	3.084206730037242	2.2511319231544973	2.828043669694903	2.45466237754763	1.329840436654686	1.5760700200270845	1.0919629968168185	1.0001654441962027	3.4028393898246354	2.6267904213784727	2.1734310057361377	1.9925902309896109	1.9630590192625492	1.9777953093687066	2.5638844930430578	2.133859027780748	1.6414925607867552	2.405324245444145	2.635340582936156	3.8559966203550577	4.120181512552442	2.8473747042536184	3.4546096015987025	1.927331174994221	1.5856278251617402	1.268032819735664	1.0060809810987255	1.9776645175961658	2.0748954607425745	1.51040268160035	0.22281769208219532	0.2028507490114354	0.6130470721901303	0.13647886890440983	0.4640909373246662	-0.7874687986960166	-1.0019279676304211	-1.802951217088002	-3.9046827791224055	-5.390253787383531	-4.428733172612109	4.2274	10.949061474130941	0.2836682102974942	0.25212278312548164	0.25616016330807484	0.2080488432689514	0.039349477861857836	5.173901822254732E-4	5.17390182225473E-4	-20520.33258437724	0.0	-462.41101064553726
35850000	-20979.051632491726	-463.9118536837021	-20515.139778808025	4.2027012055796575	2014.5315453697629	97.65104009272645	3.262943644698646	1.1940260366305495	2015.4713029306438	2017.540220538712	1.185551169937281	0.4206481008043468	-0.5942944717105083	0.7242171865230234	2.37863569724513	3.5896568742214194	3.3869745804275717	2.8642819246337345	3.0478293964711356	3.7733113056268976	3.2512498431629315	2.364836150991089	3.5174092579787897	3.149185322254224	1.6078588842116255	2.0861744637855	1.2648483782556967	2.0057881679681215	1.2932236019792034	2.2593268678707084	2.41270603057738	1.938589171025112	3.5486772896659504	3.5178980414400702	2.249881767513009	1.944855528784168	2.3971372065123164	2.8837653871919517	3.1110669285735293	4.357528411687477	4.672730303678352	5.1115445541685816	3.7530213840040103	2.5777929136537856	2.949602756199169	1.6774428853650356	1.6234292897958804	0.588777821678341	0.9028644112055269	0.8156804876901524	1.31669510491124	0.770846511328093	-0.16072253085075267	0.6667749942052418	-1.0515617844201401	-0.7316493843194494	-0.6601502287003721	-0.02163915953374007	-1.6483624635084286	-2.24660629856003	-2.464870199195225	-2.234578453655388	4.2274	9.206358563271987	0.28002441834404734	0.2543707720945534	0.2558805214684215	0.20972428809298	0.056218296860887966	5.917190229211212E-4	5.917190229211214E-4	-20515.139778808025	0.0	-460.73762450590414
35860000	-20987.574628142444	-448.4259234333215	-20539.14870470912	4.160700301709543	2014.573546273633	95.18537329339782	3.198176832109205	1.1461635222610855	2015.5360697432332	2017.5880830530814	1.4212689536354002	-1.5320739275025812	-2.2386379636334395	-1.4602006096019555	-0.3726464029367349	2.171346935875538	3.722339169763319	3.440098895423656	4.109245459364503	3.757294545517923	2.49449396660457	2.2925974040402575	2.0576670073445102	2.4420206723775957	1.9480914216561258	2.031598505456892	2.8415905571184465	1.3138206848760419	1.340593862797367	2.100730300834622	3.556570019117883	3.0443125031427556	3.3258588504747015	1.99019736927472	0.9599157689519453	1.9514854396051446	2.466546033090864	3.6849801566428964	2.74260764284772	5.163945524102724	5.2089905794684	4.845534985278302	4.057371685777452	3.5098098452892827	3.463979521838212	2.1311783020707953	2.1369938724932127	1.3168102664590005	0.16504143449504324	0.8420033246111754	-0.0571315458318242	-0.3797533193052499	0.7141398059006966	-0.6278411497425086	0.37687420749353384	-1.4797104875127833	-1.1861002927325917	-2.2574262652789336	-2.231168250587839	-2.1451412050352903	-2.4929820680388017	-3.3980947010438918	4.2274	9.845307806388709	0.2899387840242935	0.25198472006049255	0.25061113919067746	0.20746535672453864	0.03602623542473205	6.113041923095293E-4	6.113041923095296E-4	-20539.14870470912	0.0	-444.9602790618957
35870000	-21001.989453256385	-458.6540315802519	-20543.335421676133	4.177704951178178	2014.5565416241643	95.1958944921717	3.2099327655941265	1.0368564408582008	2015.5243138097483	2017.6973901344843	1.5013527039307712	-1.1313221123997472	0.9496556840452285	1.012856383849035	3.1347006679887475	3.7075021936563273	4.4915448876083754	2.993999058543034	3.618585298220248	2.750042859452023	2.5890746146384425	2.789725673874965	2.5819556906117116	1.8126306979599403	1.9329919596694163	1.4020836788266482	1.2079192927870297	2.3757046971384783	2.8237892473580875	3.9262212646050676	3.360441077261391	3.8016475856678444	2.9616260450043685	2.5338685728513926	1.4578464118025853	1.793206657373593	2.4198241321151395	2.483806071500675	2.470058684286182	3.6258075133442196	4.190882024409951	3.131270804350655	4.679344677252326	4.708087504112461	3.377174433172907	1.7781325899697624	1.1731442338705338	1.304036452809353	1.2634213910622574	0.23283610535393096	-0.16159667083287915	-0.056982157701152836	0.9664089786288389	0.31025269375859577	-0.3740832396155127	-0.8213519110948206	-0.9616851305409762	-1.4778947801218363	-1.5472987299319663	-2.1708824043864454	-2.501644953130705	-3.0871001526226514	4.2274	11.176816716453592	0.2924643939535543	0.2531789960595158	0.2561227294697242	0.1982338805172078	0.006370756953198024	5.625661155433778E-4	5.625661155433789E-4	-20543.335421676133	0.0	-455.00261175978574
35880000	-20979.861143354545	-459.3612299250348	-20520.49991342951	4.191276910519456	2014.542969664823	102.14635282493873	3.1349190484880753	1.1995407520067825	2015.5993275268545	2017.5347058233358	0.7203425858992819	0.5018511994261686	-1.3309559924788186	-0.3696423501885514	0.7754184649111504	1.5539219852061485	3.595107729152549	3.5943345624509515	3.6069713171795095	4.1385637250726885	2.9927833906189787	2.6845389082807465	2.4119281713558	2.0572854455869343	2.2268014393721387	1.2319587457020114	1.0090609463574602	1.7812476762490954	2.003931597681451	3.394999677414342	3.030001261658741	3.1291587238888647	2.898120782207502	2.0277428284910033	2.3193645562539196	3.8263175863310757	2.521860260854006	2.4509502917420045	1.9227794083769196	2.5593655993494577	3.896080293117273	5.102766767843434	5.830747635865647	4.560973001024359	3.2105266738658105	3.216249673203169	2.063854880609798	1.5524949409925815	1.216610770765162	1.691769185464738	1.2571856428546697	0.40078997687224016	0.5998208910752982	0.497373069694699	1.3775764156738954	3.2014191567527615	1.7712123131645547	-0.2891105542696327	0.5518337239614921	-0.849259506536447	-3.5768011291065	-3.3661183487778827	4.2274	8.008094768438879	0.2881699004847433	0.25717222073747154	0.24834202986386428	0.2063158489139231	0.012808698416671156	5.33824735115077E-4	5.338247351150771E-4	-20520.49991342951	0.0	-457.0913480862625
35890000	-20976.61271403242	-449.5461699278924	-20527.066544104528	4.157237228215814	2014.5770093471267	96.07416249512374	3.1321205711108027	1.00469293468761	2015.6021260042316	2017.7295536406548	0.6272218212746956	0.29274515618897795	-1.267176217131108	-0.1300449410608051	-0.3669787010977447	2.471122313398969	4.19187299099128	3.7279736382249142	3.339508213928073	3.1886701799092547	2.397400437003058	1.9421635949004212	1.7035451966875277	2.025180550283622	2.6499347173023637	2.52682423431964	0.5678725076289964	1.776606171506427	2.2485044318684104	2.411668820016981	3.131070346981379	3.263572180495128	1.897490349203691	2.061113480891712	1.848447679062641	3.2196308862480496	2.0860064957875437	2.4112503563048944	4.898329806964743	4.057405198700609	4.1484359761840555	3.4035377354666605	3.550986025971827	2.7630388642086654	1.7684006022496337	2.7609255327126245	1.4117965659586469	0.4079833316798727	1.3401735795632814	2.528911184096359	1.8236878401285614	0.40428339937871166	0.8957782286099729	-0.32511358708540816	1.3953642316825303	2.33001275801682	2.698169749010113	1.474754449919399	-1.2823827981997724	-1.8179225811195614	-3.227240806063469	-3.003504497626746	4.2274	11.26223450148188	0.28735759586965726	0.25556508829024105	0.2561359000130435	0.2009414158270604	0.010663164852594545	5.466530713293934E-4	5.466530713293936E-4	-20527.066544104528	0.0	-446.76444091853307
35900000	-20986.25474378932	-454.1653268532065	-20532.089416936113	4.2487620065895815	2014.4854845687528	100.8295115240048	3.2859587426769323	1.0220212871042669	2015.4482878326655	2017.7122252882382	0.9047867927463129	0.1976727430000753	-2.5422808129724515	-1.664226761843063	-0.756983135166727	0.9177921880190856	3.1479652716992668	3.592382852691363	3.6461130501351695	3.7515436216895464	3.0037478773157837	2.5948389504972624	2.1380202318702204	0.9356105517619795	1.794476120863186	0.7345088642278144	1.3722790535616791	2.6727475240959113	2.025379562337765	2.6114730953038965	3.993317002927604	3.6905038888537445	2.5029942567139787	2.891385049230717	3.070823662298446	2.446846643645217	2.6888916502765814	1.8326747360031725	2.434123219921692	3.564360997008861	3.9209961101214876	3.8699084676830062	3.673100178810426	3.6615794464256037	2.946140790809525	2.267540951904516	2.3220242434718	0.7450335241708446	1.0280593163724139	1.3079850252973002	0.7560223183518802	1.612533220788175	1.8361174623248555	0.21602186642349724	0.235739311117393	0.6283369687837996	2.3630242137406476	1.304967383383774	0.3952191211670063	-1.8310933988180056	-1.4915139065292282	-2.3504484440796087	4.2274	9.494366729814116	0.286953447798878	0.26319997439033305	0.2463366331779099	0.20350994463288127	0.07240143144129832	5.52370517563678E-4	5.523705175636774E-4	-20532.089416936113	0.0	-451.22635640801883
35910000	-21003.0091646255	-462.39255964756455	-20540.616604977935	4.152327828692861	2014.5819187466495	92.7834355483673	3.304943067227363	1.4652346468073016	2015.429303508115	2017.269011928535	0.9786266314696352	0.6012458330365968	-0.42850974105830675	2.0696352928513995	2.778964457041885	2.802640299490476	4.306733734997148	5.878382190285926	4.341529998989612	3.7486770635946973	3.331406948704461	3.781480408327885	1.398857143714462	1.8177898447218501	1.01669488138768	1.6312296185093527	1.8705586973461863	2.0607473138982404	1.7629626411300061	1.7522205018934507	3.2354282554568994	2.9278186459808957	2.914079441322939	1.4057913251045235	2.402737242429532	2.4763979278485104	2.5164302137829013	3.2638091629368957	3.0663762989817123	4.0386327353659555	4.089559451588857	2.799833079512992	2.8313779901408425	3.330819292092545	2.110008444561891	2.2449460436013546	2.420854981730322	1.9246693640126566	1.2905008374879599	1.4331523845459908	0.467065162047858	0.46309800560471553	0.24815510471947075	0.5957631280992755	0.926951631398309	0.256005464302776	-1.5801812265123427	-0.734773368604596	-0.9836612379882408	-2.4411997833035097	-4.433958622736208	-3.7140128786271642	4.2274	10.501714781284623	0.2836792212420504	0.25754493523756566	0.2592689676034672	0.199506875916919	0.012946820460128685	5.214968585367351E-4	5.214968585367354E-4	-20540.616604977935	0.0	-459.30372666422016
35920000	-20975.97173129859	-445.0556583940861	-20530.916072904503	4.085556826629639	2014.6486897487127	92.466153360119	3.356531957271395	1.167466695024845	2015.377714618071	2017.5667798803177	0.570003447063691	0.3658631742270131	-0.8748317347567158	0.1896061834101438	0.03898192920141724	3.2782816732307145	3.6754071284034704	4.066332032152422	5.33223950171899	3.3159755506288775	3.864196723368895	2.731328980257247	1.1507112268857271	1.1174812926113442	0.6098602001996148	2.7512077662547147	4.820248146398504	2.8959549715400357	1.8626354898928297	2.669026474096079	2.645430467227328	2.2577481281957232	3.187348766500322	1.146268649359836	2.2909821011487344	1.2796348964936184	1.0622342136833098	1.4145261127841617	3.8575429127820673	3.8044264192314334	5.2065720475736486	4.103304074181153	2.246405096255468	1.726509970416269	2.0218721709019047	1.6741107888709663	1.733004992353739	1.1174775406534814	2.2847294516281442	1.7273256522720877	0.48899272053712917	-0.014021872174177302	-1.1714393641967538	0.1831535301914471	0.08542112827066484	2.4426621944761107	0.6442994514855828	-0.7740183732127377	-3.0872447889040173	-5.130660481909	-4.144799859313331	-2.8618029531639233	4.2274	10.009912338682593	0.28448236171296326	0.2556356688049825	0.2485980558208717	0.21128391366118487	0.02275733259772688	5.6229540372072E-4	5.62295403720721E-4	-20530.916072904503	0.0	-442.53331209124747
35930000	-20952.101037683085	-440.1620986024897	-20511.938939080595	4.087026327963263	2014.6472202473792	96.29874287994474	3.396108361458923	1.1549576339288985	2015.3381382138834	2017.5792889414136	0.6779936221222294	-0.493408814772764	-0.4473135852173914	-1.3510973895459846	0.002402504825953909	0.94871389283148	3.304262950469397	3.4310547242809193	3.10618392866824	2.7872984270670793	3.135015483533615	2.5692551910994412	3.866312657055035	1.0125332555684485	1.4771525008555162	1.3339728792585293	2.045170107216498	1.9259686518331938	2.3469897713594743	2.3586651139054378	3.0431120465954846	3.2492309184012282	2.998373731052362	1.2497193672394382	1.1541633232291462	1.6940044589827945	4.366150229801741	3.4454079276144527	3.893334536308216	5.518257589896237	3.9375411018785775	4.402939799091197	3.842434268474867	2.698549964688466	2.161233519792419	2.478959373755347	1.459556542912772	2.5988013860852806	2.8985707759725425	1.8981588741007411	0.5248294478145183	-0.6004913521575779	0.5206445621799571	1.119050576514828	-0.1664794800133707	1.7886755658343954	0.969384528530774	-0.33186033091148254	-2.4112156140440293	-4.619812813963736	-5.790791153835279	-4.6428971152688385	4.2274	10.03726852548637	0.2825495490545702	0.25520288226932897	0.2542741482161993	0.20797342045990383	0.01657751931961628	5.776507829808403E-4	5.776507829808409E-4	-20511.938939080595	0.0	-437.47687493332865
35940000	-20976.50266305687	-448.7132422231066	-20527.78942083376	4.1608832365908315	2014.5733633387517	94.21316274699464	3.418197453728593	1.336115672620807	2015.3160491216138	2017.3981309027217	1.1848279288999943	-0.23392428508212862	0.6008317250086793	0.43041125444745765	0.4764486568480995	1.8003290701863457	3.2596408494529743	3.562339755604682	3.6721196386323274	3.0501925949310227	2.452328954386981	2.043030409187042	1.8961025444970288	1.7199887542422099	1.7254043575969324	1.5775245784052485	1.7817401501497423	2.3215160078541732	2.959012545860204	1.9953046046920422	2.6813918497910283	2.9428878704602077	2.4003127987545145	0.7346334966128054	1.7031590587684473	3.3615966648283098	2.291714813752293	3.0604194675074714	2.309235799425625	3.2240333707565307	4.480811171679673	4.8186209642942615	3.537940353909641	3.121556662606231	2.20548778321638	2.2959212392691026	1.4939016649797998	1.67155741236222	1.0764198979435826	1.2927764648374118	1.4016973939848059	0.5412804094272469	0.5479757878651906	-0.6436058732528613	-1.004451630084074	-1.288555524196164	-0.5089288375564163	-1.271061322756184	-2.051805573561277	-1.4296446920480543	-0.9627023877494372	-1.1058787535728758	4.2274	10.450725226841026	0.28962625792005503	0.24638033141513307	0.256509170757878	0.20748423990693635	0.010612384739262024	6.00292563332574E-4	6.002925633325737E-4	-20527.78942083376	0.0	-445.37604985776454
35950000	-20997.651412986306	-446.2863877497807	-20551.365025236526	4.250075038290102	2014.4841715370524	93.67632455882844	3.4364423317684856	1.1113965645855257	2015.297804243574	2017.622850010757	2.398461391373012	0.37765388274912204	-0.3177458380044853	0.3358060423086075	2.3491678188627882	2.8779810657922305	3.839676435564689	3.989983481273985	4.022427641985024	2.8778086671877765	3.0470982923966403	2.63508144919454	2.3302574020021924	1.6455011302569797	2.2021395621792292	1.9935808246819209	1.0642547789582237	1.2604817061598228	1.9820791787661467	3.2421410437938265	3.2149088906692445	2.849452480731888	1.8942178379813426	1.487291589584074	1.4895009726639887	1.5576855933983866	2.193442271005938	2.198598897828941	2.6174365465687552	2.8128783802389954	3.5188343898493613	3.896590579714558	3.437834012863482	2.8942244213142834	2.083718539481087	1.8229105970017638	2.112998919654788	2.5842498351302052	1.5557148521477724	1.4132376148798758	1.609553741624535	0.3867584184796231	0.05582813422724875	0.697401336389094	-0.5690501325918178	-0.3506988718438832	-0.2409717941064392	-1.5341206044680986	-2.3356930699872045	-2.0250399229919007	-1.9797017354774873	-2.4184414774695657	4.2274	9.641836428153608	0.2845984233600226	0.2611154686248374	0.247964804369674	0.20632130364546822	0.032520739734777766	6.062041438108678E-4	6.062041438108672E-4	-20551.365025236526	0.0	-442.33956688718854
35960000	-20981.569208586072	-446.93715532960124	-20534.63205325647	4.2465483769721155	2014.4876981983703	101.90477021080463	3.2820574631590356	1.1509832361416323	2015.4521891121835	2017.5832633392008	1.9174837863821284	1.2412657706532295	-0.4209319212412338	0.04040955695673233	0.4686807240852807	2.313480529436424	2.6769390594040035	3.9681130414815926	4.504050565501258	3.870724365021036	3.6564280370960103	2.40311415346545	1.7194727172006177	1.8546559523280493	1.9533655224953657	1.413743282616591	1.6255299112953925	1.6021232935492575	1.7480056762099616	2.4548295119105985	3.0468348370044476	2.623647359935792	3.1629483789593813	2.769739856492342	1.72081032022338	2.404097500086808	1.1059536945490196	1.606162798297094	2.0307632273563385	3.196296637203107	5.2174935781992176	4.390420284942856	4.223580391587918	3.938374423293489	3.7919536182237445	2.0554089438603746	1.7543252782086336	0.6882833060664892	1.1134033520506117	1.2455023962535838	0.9328036723280848	1.1478466632198994	0.6105796809539207	0.3934848793847252	0.24756663102002416	0.7148681093710334	0.5843394913310863	0.01617342691563517	-0.8954726703856475	-1.1356854966841927	-2.2837080905919716	-3.750404518830088	4.2274	10.249215024225226	0.2866889326170524	0.2517666838800033	0.2546000564610291	0.20694432704191745	0.017291345944234926	5.618370555137883E-4	5.61837055513789E-4	-20534.63205325647	0.0	-443.21271097470867
35970000	-20971.459220837405	-449.58080427918105	-20521.878416558226	4.192864801563624	2014.5413817737788	98.41206848853824	3.285707814369129	1.2836545658934957	2015.4485387609734	2017.4505920094489	2.0507109339881975	-0.5503796662004352	-1.0728667983756606	0.6810136027557147	0.5582726352220413	2.4193116714395084	3.3992605320280695	4.0975624194850315	4.090347420211305	3.3728528334147327	2.625313407814034	3.128169974256566	2.0532180236756923	1.7412358267205221	1.9041938207752125	1.1969140203765982	0.6901104760175782	1.6406562222879861	2.2322933377879672	2.3327231623742204	3.755792124186166	3.5429772936457993	3.8496631223935665	2.6166945008649414	1.605871100400661	3.1494388683997467	2.654937055289539	2.695105912546574	2.0110960880508157	3.0064189273151407	4.494833694179735	4.467944391789843	3.8610754912297054	3.344544776856035	2.7196109450261976	3.2791882922551974	1.1516807660978567	0.7032894190814929	1.202796303988094	0.5382284657801615	0.8898904113090702	0.0341622120265026	0.7333066490995914	0.3790539382978665	0.5810981385988475	0.46715880204473825	-0.8373044551754687	-1.18062027661425	-0.62662375245695	-1.471809286421507	-1.6532640888918544	-1.9319225027221998	4.2274	11.8786974414637	0.2853097431864278	0.2519481852255853	0.2549189354258899	0.20782313616209921	0.014745322377450364	5.960941783989676E-4	5.960941783989683E-4	-20521.878416558226	0.0	-445.4659348282456
35980000	-20997.429594125573	-471.586893460377	-20525.842700665195	4.147974421481442	2014.586272153861	100.77039095864653	3.225761831289215	1.0767007914881168	2015.5084847440532	2017.6575457838544	0.6639449965689375	0.7725763457171109	-0.2168399898987754	0.1060031703108466	1.9775296982610142	3.3998286724632103	4.082814852379523	4.650063571261324	2.420931654504046	3.1111191061659724	4.270968686436132	2.5379167721035576	2.7557237090464675	1.5512848632285752	1.0307889503300944	2.2669539118615822	2.2190852138949646	1.0662081713064093	2.760381031069237	3.31672979529259	3.464250842497564	2.312506671377006	3.1729957353776475	2.7690751567555814	1.4900555448914123	1.1538063830367213	2.372375299538246	2.402045141552999	2.0332624348191435	4.457110572381177	3.0876172152585486	5.380420421623187	4.200203647647682	5.665316345430948	3.5241260941178463	3.7240000705991636	1.4945359120181672	1.1476247577655894	1.0176143832313138	1.7807911821365376	2.84265919551428	0.726097781715562	1.8940346672666686	-0.16068516785789416	-0.3795062818290743	0.4009585295543211	0.4500354066158992	-0.6744259442123681	-0.2370338277832964	-3.0789976637692567	-6.250933368759682	-8.06292648394051	4.2274	10.190471737639996	0.290355939144499	0.2610562177704533	0.2455791630046229	0.20300868008042713	0.04137714778082701	5.16165559864406E-4	5.161655598644058E-4	-20525.842700665195	0.0	-468.9276947625174
35990000	-20978.202286583706	-461.3253130003602	-20516.876973583345	4.204663125697464	2014.529583449645	100.11015603976857	3.449461220126296	1.382595643498191	2015.2847853552162	2017.3516509318442	0.7165029370140755	-0.02928590745727072	-0.056484665616733515	-1.3562352226463115	-0.337571253816369	1.70523686835919	1.7494209677091601	3.7181923907666734	3.949575911249132	4.384089055311098	3.062702988164758	2.018954897890555	1.27212561783541	1.3707975318722871	3.69783776710302	1.8285110708239154	1.8447918774279983	0.3537256218844794	2.173251113869579	2.84496863575775	3.3076781080343203	1.5756966317097971	2.0146643285707873	1.4700594014625457	1.4060011360531854	0.8620396304104541	1.4677416697799184	2.118557560324051	3.376529410148278	4.64821838713539	3.1054281479225456	3.9605977930752716	4.821565159147372	5.271304798796353	2.5903273175339088	2.2371305972605744	2.814521314910923	1.1497978467410397	1.6501902809271671	2.5092835607736927	1.6124486866291927	-0.13949721167957463	0.924048639470117	0.21099846919593546	1.0665424832463897	1.6662987871418853	0.8518698846856998	-0.8214453784026496	-2.945924227777903	-2.7355792691906404	-1.7482389581585729	-2.209677348335229	4.2274	12.475846034277934	0.28567694515620384	0.2587416754035283	0.2527325996534412	0.20284877978682908	0.05760247136268176	5.163618514580695E-4	5.16361851458069E-4	-20516.876973583345	0.0	-458.1677796750347
36000000	-20973.517726163715	-448.8507230856888	-20524.667003078026	4.183269531647149	2014.5509770436954	97.06107649954292	3.473151545383872	1.3092553823276818	2015.2610950299586	2017.4249911930149	0.6715618735324587	0.7030550289926913	-1.0744609836592884	-1.6607830373000498	0.1567068330801922	0.9687491967352796	3.251973474569955	4.261703351257017	3.696929327553655	4.069216446911676	2.781100255969855	2.7083023831423625	1.9654751231972734	2.6252344296981382	2.105289907911999	2.1619739319261857	0.861021334571635	1.8411642776826593	1.955248571316019	3.292854462054103	2.7710036543637404	1.6387390610541448	2.7468338859302865	2.4999041537806175	2.8478477276615775	2.167125519804863	1.6653150413964424	2.339447729454107	2.586780547282868	0.5738653442386444	3.885131533499016	4.5377689809252395	4.037505078999356	3.6831502327830545	2.7499292699443494	2.53691625765898	2.6375264801230975	1.8972134753161878	1.4135394456664059	1.7943514986266875	0.8471813627182063	0.71370964300841	-0.23717087743883203	0.7115958494101869	-0.29244255841152145	-0.6806509871982932	-0.4286004716600714	0.07513344172350264	-0.7072659035442953	-1.8660342451649883	-2.9694477972431454	-2.202561368241791	4.2274	9.919630755649097	0.28754651684787674	0.25127454839937435	0.25559070560018793	0.20558822915256358	0.012646828640046544	5.652199372562979E-4	5.652199372562979E-4	-20524.667003078026	0.0	-446.22007661837233
36010000	-20988.43752421846	-476.58328134921356	-20511.85424286925	4.3362816421293875	2014.3979649332132	98.08621702714629	3.155860337812255	0.8960674058917366	2015.5783862375301	2017.8381791694508	0.943130275576476	0.3566678207304895	-0.4913113602832164	-0.3682337261696005	0.9413620484560363	0.37720593195444563	3.881072203270178	4.298016098133494	4.605198717720052	3.6642375493108523	3.3266927782891225	2.8065838097740086	1.9978592638879895	1.816743171891097	1.720781467304246	0.9004861613637356	1.6173209359707226	1.8065203048370782	1.9476053250889929	2.8224108257321756	3.533974263615996	3.129243151139892	3.5634433302205055	3.799087806196133	1.657465239547966	2.6754455221143587	1.7373352631008483	1.9321671896695904	0.9350651109253807	3.0102607737491467	4.289264108783598	4.508408786400198	3.7565782343828586	2.989221439685731	2.3105019672572866	1.717693320058368	1.587110236821456	0.49780131631033664	2.188060628440683	1.9702548381519507	2.346546856873166	1.9874583686601148	1.28164566169417	2.432587453501001	0.517507777852888	-0.8214045863954633	-0.7472588246645895	5.813682604040027E-4	0.5695697328152352	0.920495130424196	-1.265405876781033	-3.2877550493463015	4.2274	9.820784888901912	0.2809237771052097	0.2568093299131651	0.25219227084968476	0.2100746221319431	0.041407794920371645	5.480648562426571E-4	5.480648562426569E-4	-20511.85424286925	0.0	-473.59562941240563
36020000	-20970.07184257503	-444.71708174056283	-20525.354760834467	4.272049311448384	2014.462197263894	93.64946914564327	3.1490206924584903	1.157018671949962	2015.585225882884	2017.5772279033924	1.0414108893026266	-0.6099471152925079	-1.3071233457760352	-1.7080585764507923	-0.4294625536572863	1.799123502646465	3.397099212356362	4.6554658957099075	3.9738295444597047	3.482471334433135	2.6998920699412587	3.521366258016306	3.9259342785840667	2.8758142441444137	0.9213341631566863	0.898595234186635	2.0483083074345894	3.1918392922103784	3.8567817240813014	2.1784635968413477	2.5146714308125206	2.3036051540437668	2.1070181126611867	1.527368784689851	2.815666521619288	3.103571068235627	3.178797804729026	2.275571425544565	2.711383074546372	3.5516998999963874	5.1632911037558085	5.403077001195555	5.572587617812082	3.5306561501942233	2.617345538460075	1.179827091794811	0.8681956474029264	0.24315106793671704	0.35937457089319386	0.34306420153848505	0.35837564485047546	0.22637184280052902	-0.24785249718412405	0.48207526721232674	-0.192644887639693	0.7444671674540284	1.2980511851383916	0.8798746528023929	0.5262013459502168	-1.1117530843873746	-0.5533023934854252	-0.7332474265788276	4.2274	9.634591974405831	0.2806390868611741	0.25672647572428875	0.250888460613923	0.21174597680061683	0.013128663009930073	6.139675296986584E-4	6.139675296986582E-4	-20525.354760834467	0.0	-441.6379626360635
36030000	-20972.47579292082	-445.72954525848047	-20526.74624766234	4.209702663534236	2014.5245439118082	96.51888128039715	3.22017792665087	1.3139842139481193	2015.5140686486916	2017.4202623613944	0.5886685990597731	0.37308177179069846	-1.1678910262588746	-1.2752245914528786	-0.055987430943933825	0.5083937294076906	4.26366165452125	5.134755561297044	3.367158520312007	4.465283713147408	4.084451937111663	3.569339878977957	3.0288095744715577	1.5876323162344055	4.164787046479188	2.5386356420633565	1.4119518336538577	0.534206461909652	1.077993507068039	2.674199603546887	3.240612959205611	1.9823745413380012	1.7231389383895477	1.1829114076560285	2.916346987610213	4.087552326320582	3.4985243820388607	3.056672372454615	4.84883159371734	6.32470426642335	4.022491785216772	2.2983576867044446	4.537750223427011	4.5154926094599555	2.3957385104804723	1.4185399112379722	0.7327213601354817	1.0948029928916525	2.5133761522870315	1.0353122375819663	0.4565860713336326	0.2986650941503625	0.8081666326366141	0.08307915916759426	0.08660215783281322	-0.53486291133623	-0.04035793943000532	-0.11106654198770619	0.04839973006538131	0.542569440734736	-1.6277898444430647	-2.484254207926204	4.2274	9.64112213247643	0.2865071611821326	0.2575897610997662	0.2505389603407958	0.20536411737730814	0.01195586845876107	5.629535244039769E-4	5.629535244039773E-4	-20526.74624766234	0.0	-443.2835204542687
