## Supplementary File S2 for "Epidemiological and genomic investigation of chikungunya virus in Rio de Janeiro state, Brazil, between 2015 and 2018": CHIKV_ECSA_2015-2018_HKY+G4_strict_skygridMonthly_v1.10.4.combined.log.txt (part 6 of 13)

state	joint	prior	likelihood	treeModel.rootHeight	age(root)	treeLength	tmrca(RJ1)	tmrca(RJ2)	age(RJ1)	age(RJ2)	skygrid.precision	skygrid.logPopSize1	skygrid.logPopSize2	skygrid.logPopSize3	skygrid.logPopSize4	skygrid.logPopSize5	skygrid.logPopSize6	skygrid.logPopSize7	skygrid.logPopSize8	skygrid.logPopSize9	skygrid.logPopSize10	skygrid.logPopSize11	skygrid.logPopSize12	skygrid.logPopSize13	skygrid.logPopSize14	skygrid.logPopSize15	skygrid.logPopSize16	skygrid.logPopSize17	skygrid.logPopSize18	skygrid.logPopSize19	skygrid.logPopSize20	skygrid.logPopSize21	skygrid.logPopSize22	skygrid.logPopSize23	skygrid.logPopSize24	skygrid.logPopSize25	skygrid.logPopSize26	skygrid.logPopSize27	skygrid.logPopSize28	skygrid.logPopSize29	skygrid.logPopSize30	skygrid.logPopSize31	skygrid.logPopSize32	skygrid.logPopSize33	skygrid.logPopSize34	skygrid.logPopSize35	skygrid.logPopSize36	skygrid.logPopSize37	skygrid.logPopSize38	skygrid.logPopSize39	skygrid.logPopSize40	skygrid.logPopSize41	skygrid.logPopSize42	skygrid.logPopSize43	skygrid.logPopSize44	skygrid.logPopSize45	skygrid.logPopSize46	skygrid.logPopSize47	skygrid.logPopSize48	skygrid.logPopSize49	skygrid.logPopSize50	skygrid.logPopSize51	skygrid.cutOff	kappa	frequencies1	frequencies2	frequencies3	frequencies4	alpha	clock.rate	meanRate	treeLikelihood	branchRates	skygrid
36040000	-20991.26412290911	-463.62127894130845	-20527.642843967802	4.173872183104896	2014.5603743922375	92.61979607463653	3.1049186856728763	1.2233584110628684	2015.6293278896696	2017.5108881642795	1.0450159230576506	0.07617873557310512	1.3234650230744138	-0.28787197837048806	1.6413713129365177	2.512786538945556	3.7430778522935912	3.5674490903061225	3.550635091066125	3.456266642511059	3.4404677143455076	3.1574067626232756	2.175116835841023	2.1868416001161117	2.4862330145721083	1.1611984417459495	0.9185260861147015	1.6115673425032107	2.1586134173089304	1.7956082644930165	1.3434087640716923	2.886042902765272	1.8596562258738287	1.8941032466748982	1.9958199491965973	1.2837444088707848	3.0187286599469267	2.518087147688525	3.335377402502974	3.3456464440551335	3.8954386231046882	3.4984120786034456	3.0531833678788294	2.9562149027331834	3.1871826532529455	1.6678215869028488	1.9618741181932582	0.8874078053935267	1.8424259741036448	0.9893994358376923	1.3695426845486443	0.9146254070248248	0.7325142654896861	-0.4637499004435903	0.1448901779374282	-0.6319551304154329	-0.8054234338403968	-2.0719928308581355	-1.8251429972405897	-2.4471187845486013	-3.5937262610699667	-2.4234644194444215	4.2274	13.252511177934954	0.2804847578372822	0.2644474212904073	0.24680096945497595	0.2082668514173374	0.04677607476562829	6.137508554093489E-4	6.137508554093492E-4	-20527.642843967802	0.0	-459.8571587604329
36050000	-20978.526024860425	-444.5930489902071	-20533.93297587022	4.122087979684247	2014.6121585956582	94.900082943033	3.3232285344395365	1.221840824776992	2015.411018040903	2017.5124057505654	0.6885855586708626	0.08216104132249769	0.16746114731890327	-1.9572547456865022	-0.28504338424236597	1.832644081917604	2.7686432740257287	4.58283625338201	4.840242905866223	4.653760975584121	2.7177532214423277	2.3953436634106864	3.1427977998206913	2.8252304409124505	1.518726203906366	1.4814217710244868	0.5971456718931955	1.049361168654984	2.7212316099025275	1.8635105671178607	2.612498737720305	2.501952120781627	2.3183132549956964	2.824423097068075	1.5530683310270215	1.3652856176772974	1.5954616276199807	3.529892245204385	2.9799814406854495	4.53033862165806	5.080021647984488	3.2160346506865363	3.7035756242505093	3.6228674447362144	2.3156110402304373	1.4756747391604272	1.1712055762467224	0.42285095522513566	1.0046168790513728	1.9435480055889158	1.2885209610788242	-0.695626174338152	0.40138269482388533	1.1645774874665762	0.06371140889737836	-0.6488538152581528	-0.0972221543556204	-1.3001701860866164	-1.1588388690809905	-3.555843945150982	-2.9668321965560276	-1.8391768611370432	4.2274	12.363916257780152	0.28393003833396396	0.2566962674364903	0.25045905602956503	0.20891463819998354	0.07137288999460664	5.817504468653804E-4	5.817504468653801E-4	-20533.93297587022	0.0	-441.37562567192106
36060000	-20978.679652506635	-442.6566098344132	-20536.023042672223	4.27797866681977	2014.4562679085227	96.17930015552486	3.227931061365179	1.0208933556494104	2015.5063155139774	2017.713353219693	1.0273467246425847	0.5695157936564926	-0.7364382568121532	-0.34073439885620216	-1.6258634363784026	0.7600680349409484	2.316051457908154	3.6152863822505843	4.783155672088798	4.349146685880676	3.0632682090748116	2.7619495181434943	1.5390814411540192	2.191133559885667	1.8901386838341805	1.573844078471883	2.4795439536049555	1.7702662478774747	2.1085924660502653	2.8285879269036016	2.99749180188945	2.1193981333521785	1.8118276828752826	1.527093760499554	2.020305609679705	1.6225769051543775	1.2883767589000998	1.4351202909453973	2.241739279493113	4.391774114782658	4.540375668976664	4.537725885919177	4.755389104206671	5.057650950447839	3.892462024396806	2.361007746328483	3.0084563794720918	0.5078649904407224	0.3484609651304929	1.0250730374172796	0.9876306739888446	0.7013204645183263	0.18605741858815372	1.461252045525996	1.2759569709330822	1.3520269820857096	-0.9456409903318395	0.4850632961005952	0.5034486145522646	0.5483704415257334	0.3357613742500186	-3.005288279417838	4.2274	9.766264039985792	0.2831698492687886	0.26183710293738144	0.2532533532296172	0.20173969456421573	0.02997366190117953	5.427696630021103E-4	5.427696630021106E-4	-20536.023042672223	0.0	-439.6130231761063
36070000	-20989.5491020314	-468.1664158278408	-20521.38268620356	4.2529166396780855	2014.4813299356645	105.59453204751392	3.287376780834604	1.2598377056344434	2015.4468697945078	2017.474408869708	0.478168999955186	-0.9994515406416745	-0.9784653757484925	-0.5990031996267916	0.5862257345453744	0.21102588635276254	4.386280041096311	4.015983606250416	4.729527368625584	4.0688311405480615	3.8123368238127213	2.1710045399099704	2.7626671794663196	2.540700284974832	2.8293466927152235	1.6255949208760283	1.0521095509966538	2.141043006348727	2.3004432060719546	3.294181997186631	2.572448780779136	4.808709113974268	3.59278359974244	2.172289698326747	1.4111722692537871	2.723924808827835	5.028797482954218	4.167178554235749	5.007780433049893	2.698003640628099	5.504284884274352	3.7360198007495535	4.234774467461924	3.735809744843607	4.207193633179107	3.20829485105678	2.828584549682118	1.1598694196001902	-0.24951726136726443	1.3036918406183349	3.1854209609097985	2.3624041047954827	1.3958038798459065	2.2439061952649997	0.5285335269517262	1.2912548259378973	0.7398058923022713	-0.49126057047874716	-1.872100181079169	-1.8004227474298085	-2.6659931185356496	-1.3313322154445426	4.2274	10.557654837412496	0.2830008597469644	0.25519405025006653	0.2496836633154883	0.21212142668748385	0.006037954975459642	5.092102712037513E-4	5.092102712037514E-4	-20521.38268620356	0.0	-465.8686606186917
36080000	-20986.46638405806	-462.4725592211262	-20523.993824836936	4.253957839932746	2014.4802887354097	104.6800214665101	3.2491563543455477	1.3043782617406792	2015.4850902209969	2017.429868313602	1.6541940648010178	-0.14167055039359733	-0.40703889868882454	-0.11237646715890401	1.750019686158355	3.4033384441607897	3.753334276165482	4.128073400815737	4.128240064692813	2.5208057605288747	3.803125711647449	3.0860768697742165	3.172966452325251	1.8944548297840638	2.08541001364088	1.9924697150192463	1.201518121478979	1.8191386092053585	1.5887488180136198	2.403114594904126	2.9786372341047094	3.4964246528746674	3.1225964116263465	3.0320963808371717	1.7564283882031186	2.626839949139571	3.8682865662067085	2.9544740008154133	2.771776827128113	3.3927622013172547	3.7538884598202777	4.206448937013221	3.7476892140952804	3.1316482167178488	3.083032184679292	2.832487111535759	2.267713661862345	1.7016773564990642	0.4551324850888426	0.3385998874953987	1.4015317566229966	1.0583530106627557	-0.494842407450275	0.042614860087134165	-0.22842733374510493	-0.7742642215377746	-0.3488946984380965	-0.8792595651762432	-0.889658796279915	-0.8066472078764297	-1.9484093114591148	-0.7436755873940165	4.2274	8.52066349528004	0.28677377932024567	0.25639752874898153	0.25087651181539505	0.2059521801153808	0.02753722485924049	5.219949853900631E-4	5.219949853900638E-4	-20523.993824836936	0.0	-459.25894295485966
36090000	-20965.17954226786	-457.5827119659259	-20507.596830301933	4.152745364650312	2014.581501210692	106.31666025734371	3.3804864589250303	1.199305205925956	2015.3537601164173	2017.5349413694164	0.7888440806336068	-0.776059543058284	-0.527910171367336	-0.031288253647254405	0.5820375243630179	2.123789759593868	3.8685953898433825	4.1904098676190635	4.648192821776628	3.892425842254791	2.7681225782040215	2.7725084577201895	2.865017152477381	1.7496450466155082	2.4671662139828197	0.6743466252926313	2.1072197883911663	1.4532823477348809	1.1751144915505853	3.27633445004503	3.191362673959912	2.08387411232825	2.7706499340243327	3.212632061940839	3.1046360871519854	1.543507696902066	2.285567630870291	1.4687601514381121	1.6814038354078238	1.8674549512530778	3.3479723681584885	5.289647527306622	4.158712690840039	3.600833571627468	3.1561538885442784	2.7366896172088278	3.626153087124897	1.7296967880509921	0.6668190301666734	1.6128573506217896	1.7187769303351212	0.9256283240791743	0.2732300573183618	0.7234508927606031	0.9290181749245152	0.5365997515711732	1.8336840341732585	0.38333893545349706	-0.8394283110615772	-2.5784638255483308	-3.2551825413305013	-2.0187217111594418	4.2274	9.722426728358075	0.28310811596949714	0.2613281202122903	0.24877007198117693	0.20679369183703855	0.02452928672123574	5.270470262392816E-4	5.270470262392817E-4	-20507.596830301933	0.0	-454.88329993132123
36100000	-20976.21267375875	-470.49801854075037	-20505.714655218	4.297418959956438	2014.436827615386	101.92039795315033	3.3066877570806996	1.2501120689436802	2015.4275588182618	2017.4841345063987	0.6359396818742017	-0.30856466398796883	-1.1525245827369304	0.11292140275848045	-1.393693087868654	0.7330389855044188	3.0524034761234966	3.245422319738839	2.7172394432326783	3.256028270692867	4.760203176695964	4.019597524698779	3.0730312448106094	3.2129746921561355	2.4581907547517776	0.4715694979240124	0.8259450457847132	0.9318505568395712	3.749972000326379	3.591981119533678	2.5686024720354323	1.8733415357760352	3.2428275627244427	2.565475371621729	3.128083864694757	1.878843046382811	2.4054063073658636	1.922242896619241	3.0276960624098592	5.409360657178734	5.325827903497874	6.372223307553839	4.887396108104492	4.921674830895808	3.1160014784905754	2.1351285538574993	2.5765729841838843	3.468068173707114	1.199770057719505	1.3637555955193568	1.1223749718649658	0.27252332003481916	0.5245511059973205	1.1353995862414215	-0.20398348490292184	0.1615943890716609	0.7403257829160728	-0.39961511448745823	-0.822742395754716	-2.940131498130032	-2.690945001007063	-2.8473001036362047	4.2274	11.240112815332598	0.28865104405971587	0.2545659735146616	0.24743999401568312	0.20934298840994228	0.029576856342397376	5.533301215179684E-4	5.533301215179686E-4	-20505.714655218	0.0	-467.68800662510364
36110000	-20959.00359638413	-439.5733156354086	-20519.430280748722	4.14478166476078	2014.5894649105817	97.88828372566574	3.2612154465465157	1.0882152441052964	2015.473031128796	2017.6460313312373	0.8238598014603071	-0.7666208458811057	-1.0022844215139302	-1.4287999034529777	0.289407054500437	2.804350308180582	3.400985539953864	5.033072173955899	4.619969625302102	3.891160017956196	2.4949328683742613	3.438651192594003	2.280771671055094	2.0238325527818186	1.8538576724422482	1.4490792426144306	1.2238232900120514	1.6457729244556358	1.693240814594528	3.9683991359637316	3.0065044903097053	2.827992072352135	3.1456904475588296	2.345958510982912	2.3908557657137086	1.7444880392811113	2.7898427760591447	2.7287610164889142	2.080871969164089	3.246998301389904	3.5113773112915903	3.7834756386820483	4.256438661794776	3.7885590483633935	2.2936639949475186	2.7613378416485537	3.111834995472907	2.3415600356891977	0.11254848024616818	1.141604330421916	1.1787355815112681	0.6583190157612067	1.013647403269546	0.784553958703725	1.433267596204757	0.48303654383495476	-1.276717857222376	-1.2324643832465916	-0.7126003391594203	-1.6223652766259455	-3.284296905702278	-3.2880146226981957	4.2274	10.475055747753167	0.2868100697802559	0.25951327925947426	0.24899519354234248	0.2046814574179302	0.06208736218690492	5.488634810156175E-4	5.488634810156171E-4	-20519.430280748722	0.0	-436.55893738801433
36120000	-20960.25929735441	-425.1066264938836	-20535.152670860523	4.160480924181335	2014.5737656511612	100.19451463021143	3.1929925214743253	1.4864206301579657	2015.5412540538682	2017.2478259451846	0.5385647151546218	0.8752246397723777	0.3595080904775959	-1.8028098893377535	1.489840215934937	2.333470765903488	3.7345484519637293	4.675398680583875	5.04226228975207	3.877276988262213	3.165359649330081	3.5906496177512857	1.5045491733520224	2.362310914998961	1.525853930991134	1.3018734452641751	1.0697011401606231	2.7363267092305765	1.0318402900732246	4.115943852222934	4.427443731289304	3.6313769133222005	2.2725582952835386	1.2922814852266953	3.17688900623653	1.6902146703922798	2.9632029454923554	2.019572166390333	2.710538408019861	4.221746362481015	4.661129154676226	5.575816734605285	5.575176041304904	3.760174127169969	3.431916704730531	2.1003098956687207	2.596305215542187	1.3285534565034849	-0.6852765927678308	2.0847438579719304	2.4888639800447816	2.2729351276808325	0.7383377692937455	1.5216255460166088	0.640055606651243	1.008863560493504	2.210381130416955	-0.1502998691180201	0.09268613493331812	-0.8240838896183791	-2.9677706045760486	-4.146657411541365	4.2274	8.434611235044947	0.27763382269204606	0.25838825745849786	0.2515588514793917	0.21241906837006722	0.025953531055428195	5.528593763487602E-4	5.528593763487599E-4	-20535.152670860523	0.0	-422.9845010062957
36130000	-20985.682703374365	-460.9839232730544	-20524.69878010131	4.170973347832311	2014.56327322751	101.72768148511598	3.2129687426341964	1.615667580821106	2015.5212778327082	2017.1185789945214	1.2911757848383665	-0.28208003532229076	-0.8883011133361872	-1.6373970866012555	-0.4364142936391254	0.7138928846064845	1.9428940291291175	3.0536465859845348	3.2890920742245453	3.62795930574259	3.060768088213293	2.341872885146564	1.9142254404625445	2.831160901120567	2.011148399513863	1.7096013693930123	1.8499738458723864	1.2103663050286224	2.579899075463727	2.7169074427369986	2.486274746350032	2.58637798740363	2.5381827054732	2.307413634385633	3.4462452175911342	2.880647049840994	2.2948852612962116	1.1810243522968993	2.1346074617562225	3.0372641386088346	3.9706552869818554	4.280604151872311	5.133234330616913	3.300248875121346	3.3328185602599136	2.6615334557705834	2.866487013425144	1.8315732233100857	0.06062759771838863	1.410160411870721	1.354919117371661	0.9004118631759037	1.1094526265912148	1.8950098626489429	0.211155981657099	0.2800613121899336	-0.3518952506026184	-0.4508871562409658	-1.4261092484640365	-2.168927520540243	-3.2489817794155806	-1.8022954568283769	4.2274	9.533688108253553	0.2874692301923144	0.25146855225757797	0.25389421975962684	0.20716799779048367	0.026037708169296927	5.175905190452924E-4	5.175905190452919E-4	-20524.69878010131	0.0	-457.8145870339929
36140000	-20980.500664779065	-453.68582847474687	-20526.81483630432	4.178249481722557	2014.55599709362	96.0481029626974	3.4078594773274418	1.0325638115429776	2015.326387098015	2017.7016827637995	0.5084136697289848	0.3304120819223648	-1.8364081576581082	0.31011317799903804	0.08565596484197496	2.8370119939220113	4.657655316921549	4.930611060339737	4.053282802680758	3.2593621518995928	3.0904791566032563	2.8888775716929027	1.213412237927492	1.4598669670848754	2.4825514646480595	1.5952168717908757	0.929983500032595	3.454735768114679	5.186484515001987	2.6698199643280764	3.261055748665448	2.8172633264122124	1.7341829068684251	1.1145696491277464	2.6975577577985987	1.764444908514166	2.8367032255132925	2.282118230388389	5.320716459271105	6.045731839124339	4.717899739418785	3.0075995850492574	4.7699071613582875	3.2793828005186683	3.9478828652118962	2.844640694269025	3.823766895278487	1.5849664085045692	0.39336944067186985	0.7711179713525215	1.58062625832279	0.686073354247922	-0.7995186023616029	0.49228376126024	1.0144038530845991	-0.48919777134115533	-0.9695172090607261	-1.8548152569398355	-2.9627627499802123	-1.096337235821787	-2.117504246400469	-2.8578325698418636	4.2274	9.692212445341239	0.28196882743687307	0.2584582115141284	0.25395726171554595	0.20561569933345547	0.04792133743317936	6.314394735751024E-4	6.314394735751019E-4	-20526.81483630432	0.0	-451.23863760823065
36150000	-20968.03034024336	-450.63175145343155	-20517.39858878993	4.330124551908976	2014.4041220234335	96.45503843733518	3.2671233772179384	1.2681496762711029	2015.4671231981245	2017.4660968990713	1.54564516410561	-1.0003242834494348	-1.5588160469018029	0.3982780838203447	0.08079644671918224	1.2266257718501443	2.7980401463511786	3.7295332997972075	3.6329383228722416	3.5009204010581256	2.633048054661458	2.1855304494272945	1.7786445110201123	1.783394842662744	2.21873934738716	1.3501804430055935	2.1007448974200176	2.4859089685165148	2.44102549132525	2.896331075547696	2.618446719626233	2.194317539287763	1.788957637093188	2.2165585840257522	3.232579991884154	2.0122653912276305	1.1444449391216853	1.9134973135063833	2.0530131987275193	2.711245729779948	3.908869046005129	3.513399678599646	4.1410555939762475	4.117626638612511	3.2630415244952546	2.0831481856861367	2.6460059049658464	2.082088493107375	1.164204975737455	0.9819903018392089	1.7068175569431652	1.480844737538862	0.6952758696244038	-0.402412290634384	0.30397018189294567	0.4241296172807537	0.18735555240461765	-0.7716666935271332	-1.9706870539913028	-2.324147915386905	-2.5409811150440436	-2.006644458699008	4.2274	9.156876723814223	0.28500889173195726	0.2592885307750477	0.2500465383320318	0.20565603916096623	0.014609762255986456	5.61232116775688E-4	5.612321167756874E-4	-20517.39858878993	0.0	-447.30893368042115
36160000	-20981.239178829514	-462.1443103204955	-20519.09486850902	4.15822282717717	2014.5760237481652	97.03357272562367	3.4416338932943438	1.1087122270237861	2015.2926126820482	2017.6255343483188	1.0686193120012428	0.22189887685008736	-0.6412262620807814	0.7065896530005269	1.545694637921476	1.9973815407136957	2.5672037188035075	3.9273206924797877	3.6010412126998026	3.88470348334475	2.733451224426926	2.7493156033841695	2.5539530635383736	1.0780965577578165	1.248602289450259	0.7132790916651648	0.6310923997911949	1.0074953361099652	1.8545497360683063	2.7353918760584035	2.457800288506705	1.7624277838405171	3.409441294927078	2.7700799869617487	3.063215185797721	3.243043870808266	2.288461415931273	2.40790021900124	1.4492704593911405	1.7975128955452262	2.737028620730463	2.1230670383680463	3.1985235347704175	3.6896663092947355	2.5866004571659533	2.096333578510743	2.7375699389834702	1.3859168866766025	2.8915718528924446	1.8779445836792914	1.1142967588397343	0.0775611278495571	0.04245795155544507	0.7544916835684903	-1.8916361745215147	-0.790183657786648	-0.6312937771311347	0.17165383727263928	-0.8889029217254625	-2.2222429002109303	-3.770825651377276	-2.706818617247255	4.2274	11.025053277660103	0.276249553448586	0.2541587451685307	0.25718047783780035	0.2124112235450859	0.02884386385619877	5.451398128307985E-4	5.451398128307989E-4	-20519.09486850902	0.0	-458.83996884003557
36170000	-20979.641590937954	-463.45361479039366	-20516.18797614756	4.113412506358136	2014.6208340689843	101.90961776841392	3.511993763523157	1.268100254755592	2015.2222528118193	2017.4661463205869	1.075503603426386	0.29154934528336346	-1.1446442630101281	-1.343268918753355	0.5291015131644031	1.1063199015499632	2.5492664300748737	4.474579642658032	4.196523069679584	3.0790818382609304	2.94120083737208	2.5440555121865844	2.2768111692674773	1.4638620636591977	1.604781744638771	2.051807640726606	2.214908057835784	1.8877290895920014	3.535175602324271	2.92424491301972	2.7743124848691387	2.461734878073825	3.9794803677173736	3.510703749727335	1.9816258375568803	1.9580978427889684	1.3210837416787304	2.5403800027129853	1.80305602953884	4.2989636551316215	5.410753140607271	5.879781660679512	4.031662973267139	2.9837572378953703	1.9985328074893975	2.9957650724722242	2.2985633087994586	1.19873989584827	2.8306312767834743	2.9210916969026215	1.5285349885592296	0.17808748068324132	-0.6492984636247777	0.0444440076990098	0.40202444240838164	0.11626127683137505	-0.6775470462816042	-1.174852648501931	-2.5117996045104998	-1.9256951018495152	-2.3686408404421533	-1.0215673266689054	4.2274	10.080960618777747	0.28365387340284787	0.2505497384953007	0.2593210606240662	0.2064753274777881	0.0525797175386131	5.684849646512469E-4	5.684849646512473E-4	-20516.18797614756	0.0	-460.2610690803417
36180000	-20993.45538933011	-457.1722615988299	-20536.28312773128	4.095900706464888	2014.6383458688776	102.1623600006704	3.5763880556984717	1.3134527530606448	2015.157858519644	2017.420793822282	0.555756526523408	0.051949811801708545	-1.7033713380681283	0.4972540750723932	1.58662148999501	2.3122140360921977	3.360371467804141	4.8573992434195175	3.057656401933216	2.984702072305811	2.0330852959163845	2.7822462569213666	0.9191493277732741	2.3579562579911304	3.295088244118299	1.2402347802174858	0.5696270718723998	1.8879496254332453	2.8027522933976616	3.003823640024263	2.517354160943494	3.128691578163326	3.0521489043282175	3.6013558037290503	1.6666877388264276	2.0275831508355955	1.154155000870201	3.6472409358926177	2.8489187419366804	3.9949257087871866	5.639266077062747	6.0340638380709	4.935416323251771	3.780391443803472	2.9088180029513016	1.6982130274173204	2.4108690642820223	2.1459989281637237	1.414438941284391	1.8332465641334734	0.4337171607739647	2.0091829649503925	1.6895762110496269	0.7315937612990865	-0.6700442293826754	0.19738892566919403	0.20854961320621268	-2.4376953397179095	-1.754785508304565	-2.8637270544015365	-3.1028989411122954	-4.765718356161626	4.2274	10.2074900462342	0.2832560238648781	0.2566410983170039	0.2518406899262769	0.208262187891844	0.06651606081744263	5.46338689414676E-4	5.463386894146758E-4	-20536.28312773128	0.0	-454.6121562404087
36190000	-20946.474726294706	-428.567782681604	-20517.906943613103	4.126070596071387	2014.608175979271	99.82016591384138	3.3089305010434304	1.2767453080775213	2015.425316074299	2017.457501267265	0.4603112952068103	-0.7379409824912385	-1.6038092685661542	-0.2894575812882392	-0.5779454323388762	1.9869956775157331	3.323215047370982	6.374501423850821	3.512447733798094	4.061706321120768	2.0570490184095203	1.9324380259685037	4.12214277162981	2.894139876636211	0.8123134128422794	1.101191920099358	0.6400782131229478	1.6408828107595148	2.5521912704786924	1.8004791683494568	5.020995302568772	4.631999177250834	4.055135218102693	4.221633291971436	1.0826317235255711	1.7565514036732592	2.398004525313413	2.179416251238011	3.3685755354211233	5.379401661517828	5.741254942800916	6.374758201178345	5.434040331142216	3.5787787657932078	3.407522849970594	1.051397668543014	2.0786372457530167	2.333225314287195	0.7857410148549957	0.8153404517353796	1.8024556659047017	-0.46247324982034377	0.19636980602058	0.6610757320061559	0.4217635461338378	-0.3115578291450778	-0.3922803633334222	-0.3340527535624874	-2.086765077562299	-2.934462097671373	-1.7308021190009204	-0.9197363812599151	4.2274	10.388962698624242	0.29031503182839874	0.25204646342811776	0.25318873799738123	0.20444976674610513	0.00993059127241695	5.485741997725248E-4	5.485741997725255E-4	-20517.906943613103	0.0	-426.2639567933286
36200000	-20986.049983779038	-454.7033042146957	-20531.346679564344	4.301098169335947	2014.4331484060065	97.9331048002136	3.2980849376382766	1.233809457072737	2015.4361616377041	2017.5004371182697	0.6360175365216647	-0.9913653857841904	-1.3539773102631893	-0.04049067798745887	-0.5720121114581209	2.0319126852554437	3.819404093843216	3.3979785174834616	5.035069874451626	4.815206844831309	3.8640787297676966	2.4247130145088227	2.710903598287821	1.5499508742796275	1.0955415041480543	0.6036979094555492	3.0051918483715845	1.922096603890978	3.3865663203135057	3.6207009889669943	4.058325450646788	3.568140679719957	2.9474416530196033	2.136961402381496	1.5789318647564943	1.4311903457142827	2.111462327979222	1.3484118756340304	2.6359252939643207	4.774621799938763	4.265390384585152	4.0296988453956235	3.9037417038875684	3.4081737848204154	3.012764230973847	1.561187054298887	1.9588096571620996	1.6716620489298102	0.7594027176808485	1.4990151452920797	0.6020812012675134	0.9518242948758706	2.108117917972637	0.7556939357436203	-0.03039002751914799	-1.2713368180688063	-1.0324982049835785	0.4641005484537771	0.11210978765283468	0.46511257347742657	-0.8334805454538041	-1.4718308028549933	4.2274	9.674122450612412	0.28458964945955467	0.25049019682805584	0.25324396194255866	0.21167619176983377	0.06390931880721262	5.504853699594313E-4	5.504853699594318E-4	-20531.346679564344	0.0	-452.08874655254874
36210000	-20976.57715834976	-455.5609422470412	-20521.01621610272	4.159702881353805	2014.5745436939887	99.68368948563207	3.3947728641618844	1.277372309028797	2015.3394737111805	2017.4568742663137	2.039625109273637	-0.20867435366400472	-0.16127029526705808	0.1402679775057541	0.30016355479920137	1.418136888319465	2.839303147128891	3.437340645563587	3.5367139636604716	4.180949064914758	3.6921555536952337	2.814914973398785	2.3999825903507164	1.2106025869464436	0.6609940363496236	1.34860670764797	1.0909265105184032	1.741526096111942	2.1257802450859162	2.83184196081018	3.4402528340781213	2.583693738567164	2.2724971349930283	2.0648739538407215	1.9243794413924808	1.348027504437817	2.244548895821675	2.512847962458621	2.876441813101105	3.015936364192443	3.9371405367412757	4.353734216753856	3.9792753802452143	3.4527687126254945	3.1396434082997207	2.4465863523749665	2.21903148402538	1.6357546540822763	1.6468917876541453	1.8047162056691954	1.8567065688930309	2.107753510599667	1.3195055946219858	0.3026247123593087	-0.4890856907730303	-0.6115060645272045	-1.218995438382457	-1.3582641659422003	-1.459109108124796	-2.783951172163467	-2.000191264904195	-2.6933293860123113	4.2274	11.499208011320164	0.27811899987648825	0.2571730903714677	0.25401087444815945	0.21069703530388753	0.034500264224939924	5.359493832014902E-4	5.359493832014899E-4	-20521.01621610272	0.0	-451.53960147848744
36220000	-21000.365262786723	-464.18874015915503	-20536.176522627567	4.1580978665296655	2014.5761487088128	102.1596861563243	3.216082819991901	1.2029143162614375	2015.5181637553505	2017.531332259081	1.3186396534929072	0.18954137041767577	-0.31028883422465237	0.6224635478024342	2.05997637649097	2.894463683803216	3.4189992347472415	4.6912928174447455	4.648087178497312	3.8321256844796565	3.1999180350710126	2.952986148356724	1.8908291580498569	1.2475111167878474	2.2394628444600944	1.4853817568424914	2.5747678574645603	3.1375896478303864	1.655530706991815	2.4644470750948475	2.916365588507918	3.074150740332826	2.8158015030429313	3.359078128014559	2.4786972396445766	2.3339514318856285	1.947822367392757	1.6049191513150631	2.758382106283775	3.0839986825805066	4.064126868789486	3.610878473653654	3.305648377199818	2.703670893279056	1.6545270055079508	1.970187251622972	1.4624812030495182	1.9972610911394288	1.936355966158775	1.0500253221629547	1.7521244121731272	1.6817637184921115	1.729475703643678	1.0789405485922812	-0.12118126533274964	0.4230942072003522	0.1326491304932987	-1.2185200751698368	-1.2515055268617044	-1.7226548327568332	-3.238903061084632	-3.6830684861226595	4.2274	9.75400139150252	0.282101005010145	0.25318719122029826	0.25465994826436666	0.210051855505193	0.023020295973690475	5.361856288186162E-4	5.361856288186163E-4	-20536.176522627567	0.0	-460.9453721360146
36230000	-20975.719234240973	-443.4610795100944	-20532.258154730876	4.163686370502303	2014.5705602048401	95.55810653535565	3.1869563619172387	1.3195821241027905	2015.5472902134252	2017.4146644512398	0.2509779238706623	-1.356722174074867	-1.0833861510518847	-0.010443842692326566	0.9339132680863915	2.6730626899712413	5.4536982325284	6.632724545601846	3.8682737747516387	4.669629930793125	2.853607321311948	2.3654240267842104	2.8640347167317817	0.990362678031498	2.206628496000235	2.0920079712641533	0.5841759492288304	0.5792939128294916	1.481122469332658	3.2563267604778234	5.091473886898856	2.865692124644945	1.3553447941250698	2.147512353893012	0.9927851333199447	1.2424339328344436	3.7565249650905956	1.1260453871871663	4.91826725143023	7.6296552053105575	4.82808746520547	6.391473984808538	4.027325806663208	2.18124933155638	2.521483214191351	2.366937670317857	1.378525082466394	1.9435885304268605	0.22645572705639044	0.9156857460484806	0.2837109539969524	2.9299580966473906	0.5274250140197105	-1.3469209369249182	0.8628151506995931	1.9432464010638366	0.05184899860911113	-0.8623094044686646	0.5286486790476599	0.058961748640150496	-4.00314278997336	-5.733419879892882	4.2274	8.70253707206365	0.2859151677656581	0.2544511586389995	0.25179462543399084	0.2078390481613545	0.06630383018248376	5.558822963738665E-4	5.558822963738663E-4	-20532.258154730876	0.0	-441.94293268454226
36240000	-20974.665344707028	-444.14323521821024	-20530.52210948882	4.1697537769967274	2014.5644927983458	94.30070923316869	3.2510718315908353	1.2780783111640377	2015.4831747437515	2017.4561682641784	0.282895554199124	0.1898217443392146	-2.1508035331356608	-2.1689336623984015	-0.4585252902985859	3.3939065076231887	7.338449399374402	6.084158436500738	7.530984409881663	5.807262864890051	2.658338973749845	3.4237980226337683	3.1203013706455933	1.8665788310556843	3.1195729158058976	2.425571449790626	0.9514068913451672	0.5572486584638037	2.250845527795246	3.2224581605797873	3.1965612029320383	2.909945545718967	1.0742360590354567	2.3648812529229524	3.8812262031212006	2.7970390330441	3.102439762805705	0.3736548633535048	3.0263035453807836	3.6288897991401616	4.1586841612124665	4.416119014680886	2.8810623348322353	1.7494707331969674	5.959371670820804	3.5983375303698666	1.866551088793206	1.9639314649564787	0.9672067858166823	0.5783688259043451	1.2442677213056912	0.11929807568432749	1.9624959861228457	-0.48519330407892824	0.7825825432862085	0.8289706120857109	1.9898073012937925	0.3194513555873036	1.7888019602251257	-0.9341360356195735	-4.225612883284749	-3.1299661417620337	4.2274	10.929672781375952	0.2791871361282136	0.2579686266723353	0.25081012667845026	0.21203411052100374	0.027475830723884518	5.841943410566059E-4	5.841943410566057E-4	-20530.52210948882	0.0	-442.13550943555765
36250000	-20951.642160097024	-437.1578280535981	-20514.484332043427	4.1949908638572	2014.5392557114853	96.41186817692419	3.36285021568344	1.1973297073918794	2015.371396359659	2017.5369168679506	0.5197181522695344	1.160026031354727	0.19959198095595643	-0.7746114424443638	0.5462024922190116	2.5076446378312736	5.595000064704838	3.440924299283862	4.741307359911546	3.6752788393969147	2.4482606310580213	2.0667933154265095	1.2945071684095928	2.1268164634423785	2.7591765561257047	1.341974495309418	1.0186293662088888	1.7559778489922637	1.9496266722605318	3.6824459180185114	2.8915205413651313	3.5667335329645304	3.4338323583049464	1.7343392007459182	1.2511697899391914	2.920787409981746	3.5641729705404037	1.2280659010860142	2.465188254382466	3.3120550599498744	3.6930267309869214	3.4248630494447054	4.984722338224334	2.7493572331196257	2.164553338578228	1.4865078934161113	3.907794883554628	2.0909273885992326	0.05707441149229702	1.9801945241033145	0.9369366938382246	0.5753466126401817	0.6099349395510383	-0.08061820107674733	0.07669989270688676	0.49087914500376506	1.8739579306677956	2.536608868668761	1.3414164841482614	0.7312958047162655	-3.0457770929297086	-2.945196952633284	4.2274	9.448770931469515	0.2767197828665684	0.2569185364505112	0.2629898924488031	0.2033717882341203	0.04162064442611065	5.817652029456021E-4	5.817652029456023E-4	-20514.484332043427	0.0	-434.79460375366216
36260000	-20961.44578181311	-437.14802225173486	-20524.297759561374	4.153690738341105	2014.5805558370014	95.92661253591261	3.24917138959726	1.0910942204398442	2015.4850751857452	2017.6431523549027	0.6873633810202968	-0.4529167189369615	-0.9792452549871489	-1.0177289864858894	-0.5721384306982907	2.2825006107413706	4.20124099885753	4.270772211117026	3.6579332509015536	4.0050388041212654	3.8164082749913066	2.7092926104560116	2.4763961228584352	1.4602680333107325	1.2992745166627804	1.0835671380575904	1.0514227918411314	2.5913838183311606	2.3775660979763025	1.664709857560202	2.926650584681112	2.5699857556086263	2.2750751567619876	1.8251136787020068	2.1003963934062426	1.2347924380145403	1.8498267168631795	2.504516439602742	4.432345497172301	4.2921265993639235	7.628663765264425	6.6427620614325145	5.819224249404246	3.4177579614849196	2.085280201621259	3.5792255394092987	1.7141186430426882	1.483434311734936	-0.15684858429187726	0.4340185191870613	0.47169686708524633	0.2266623077855177	0.5327845410768427	1.0172280849468083	0.1045146506012362	0.6901961020164844	0.45074573736532353	-1.4687016023851596	-1.4231849160087366	-2.3337970074388843	-3.448489150298788	-4.538784783077105	4.2274	9.160696277011422	0.2914531758201629	0.25257065342207075	0.25166639624226506	0.2043097745155043	0.07369867233281314	5.797861804921629E-4	5.797861804921632E-4	-20524.297759561374	0.0	-434.49617452389106
36270000	-20961.655251974364	-433.51143522088284	-20528.14381675348	4.171804812905843	2014.5624417624367	91.07909052048186	3.321996265844735	1.42799609527121	2015.4122503094977	2017.3062504800712	0.5192526902665685	0.37205631726869903	0.6190198453798829	-2.237410299692866	-0.5901403122703914	1.6530066127784075	3.352718968186692	4.464094671209269	4.278012039448422	3.5636394079976577	2.311218315324099	2.854483510357657	2.202965957766672	1.8859119422434552	0.7697934827920143	1.8252944240638307	2.6873786597171794	1.8879899719322992	2.0122839610524546	2.9168523666260353	1.7453639043692761	3.159076162587328	2.3815091761955745	0.9820175927418577	1.4539805167020523	1.8248619187186454	3.7222254491483855	4.103927855749715	3.6350705778003007	3.116392945725784	4.325078261940168	5.203340434492942	3.0979672010650527	2.3689836135102125	1.7732582363585259	1.654926081288411	2.092622040303689	1.0702740379682099	1.0611749477396637	1.4780637535768901	1.3842024954907621	0.6176690491293153	1.2325556787819925	-0.02252179101769225	0.5894465682874029	-0.4353503485081986	0.1251645613829689	0.65720951615863	-1.0251783315263165	-0.3581909611405357	-4.919354424178486	-2.864499670112453	4.2274	10.898329852355877	0.29067033246684326	0.2528859409875445	0.24622053656389056	0.21022318998172476	0.042618468177417324	5.74290496725216E-4	5.742904967252165E-4	-20528.14381675348	0.0	-430.86586192483634
36280000	-20956.84613189243	-439.065271988909	-20517.780859903523	4.166263965287301	2014.5679826100552	90.33327067794202	3.122184202187324	1.4967533612937647	2015.6120623731551	2017.2374932140488	1.090529552714771	-0.4026391272114121	-0.23106696708568283	-0.008456989017782746	-1.0450087434988127	2.651158907921179	4.104200996078797	4.789900368930894	3.9663751892859223	2.8538330257697746	2.2500475257808965	2.5131008784462243	1.2550658270147632	1.3550761402916012	1.7942486107956956	2.537998593037826	2.2970909212811965	3.2169552231282714	2.897695995335086	2.2152924853710103	2.0022563783200433	2.499960683866888	2.931538277098634	3.4163358721453654	1.7829435739748178	2.8386715976823913	2.0001924622108387	1.9125234640707365	2.1509896838002174	2.6693460768397506	3.593781213593059	2.9320220740466603	3.7600275545347914	3.436623373758176	2.5071361877252567	2.2527319656900633	0.9345182002513501	-0.1437602471879567	1.2190140253766326	0.8676118217372231	1.6014939329541567	0.40965427617938244	0.5623534649677618	0.7150850090606244	1.0277006279402279	0.7894561127426004	0.314547680881696	0.9156829237406442	-0.045209598892738234	-1.323154579568765	-2.401205427038626	-2.0126154375964536	4.2274	8.924296164944813	0.2857724344751666	0.2538014213327993	0.2514559490384347	0.20897019515360254	0.0217882310979081	5.582164306143316E-4	5.582164306143308E-4	-20517.780859903523	0.0	-436.0961116824802
36290000	-20972.043738173135	-440.6415424301001	-20531.402195743034	4.163378458744509	2014.570868116598	92.18985544067252	3.115268409768822	1.05413062945665	2015.6189781655737	2017.6801159458857	1.2131903118091094	2.290099263897928	-0.4428850951542085	-0.4286110119061556	1.1868210016469543	1.9812393350130715	2.8831223559508765	3.5351900159430163	3.154448191891925	2.8579341496596102	3.0238743817755522	3.2031904607160033	2.5293885994874	1.8507085264254322	0.6281896891401184	0.7386571962836099	1.2798766042126126	2.0013307852925433	1.5865443041895273	2.126901263919166	2.1616820611805685	3.2026169601140926	2.558077021749123	3.2511116245617275	3.0311540926971294	3.1619844928118575	2.8063387855813144	1.5140063135530304	1.8700111208830381	2.888501518381156	3.9619626745938032	4.291399123683161	5.052650754389169	4.216126749748062	2.418598444218223	1.9963603053067795	0.9602704080036655	0.5639797496782617	0.27956979850820207	0.39920859807983256	0.1422640284509339	1.1232420562250225	0.16908455077403295	-0.19241444268192323	-1.3555862937320713	-0.8229183395600485	-1.8497135748316953	-2.3161010254417516	-2.5389452558173264	-2.31665951588149	-3.4704261332880355	-4.608932649929162	4.2274	11.988243690905213	0.2855251392306766	0.25240104981064465	0.2602536250757502	0.20182018588293169	0.0480879646988135	6.052388735281308E-4	6.052388735281307E-4	-20531.402195743034	0.0	-436.92995930161214
36300000	-20977.505275909516	-460.6557798057443	-20516.849496103772	4.217244726922408	2014.51700184842	95.18238139135492	3.314655031002399	1.2746246098597445	2015.4195915443402	2017.4596219654827	1.4853066937388955	0.2385242909951853	-0.578657636264443	-0.249950905222051	0.0026148664652640226	1.5983122896099022	3.542353526261693	3.067861870277598	3.8730131680460063	2.9410581751933687	2.732044547569644	1.944858785545053	2.1363504122312715	2.4745701510138987	2.2543431601253845	2.512400858453321	2.8203757000462715	2.6866542571673495	2.8619434967498547	2.3991437374788234	2.884278836145068	2.345137465970008	2.634737421672832	1.6505017931132648	2.0192820918933156	3.4761888106127214	2.9508918824568893	2.563657131667291	3.069689027523381	3.141073789336018	3.946200734169927	4.035551941359576	4.190660723248722	2.8751959503108995	2.348718232900465	1.8088594777228963	1.11199349437178	1.7133817063923416	1.1809965518700742	1.092287120955555	0.2559688763716799	-0.30403920664193906	0.4260418543945144	0.0032720985439734784	0.3984742738480267	0.49195461567164034	0.04990456252043304	-0.3641997443344367	-1.0598816492159464	-1.5051137704817301	-1.4093363251279405	-3.256918122993458	4.2274	9.621637092719675	0.2779880254540449	0.25770750132684195	0.25672870239979534	0.20757577081932083	0.02750158279294751	5.700054150896933E-4	5.700054150896931E-4	-20516.849496103772	0.0	-457.2437251447288
36310000	-20964.850393038214	-445.00056618437674	-20519.84982685384	4.250672328665897	2014.4835742466767	94.38053763188469	3.4200357481951205	1.0215278872801814	2015.3142108271472	2017.7127186880623	2.167185124814706	-0.4696797711024823	0.29702439206014003	0.3854547720210447	1.2710684872593518	1.744754010586174	2.8715832999091697	3.005405955157758	3.076978308793346	3.014298968934954	2.8254086633179063	2.405454710562788	2.311733725362617	2.238043355028364	1.5616755918973508	1.6642223725512078	1.249677366148375	1.9477297056407519	2.495678133298797	2.6689167435635675	3.3006847127614547	3.005564403526691	2.585565771512123	1.0403873565567936	2.3138862808624165	1.9837103822944182	2.229424721228009	1.914432412175985	1.883859729194358	2.455626605293936	2.614230425087289	3.315847502554732	2.9211706745893373	2.9343024446002706	2.7621708368083957	2.0547439050619882	1.4224638767838107	1.4229912562194658	1.3066528982870398	1.3325531365935566	2.102660315697695	1.1686158024979942	1.2541309221717212	0.5428608884296391	0.3097205764978312	-0.349781754839249	-0.8977701516501512	-1.3278065753963626	-0.8277606006656991	-1.5353890528331706	-2.070365137509654	-2.372741962059964	4.2274	11.46358946005072	0.286144100947267	0.25564713347618107	0.256861445040988	0.20134732053556711	0.016757136160743143	5.740447072926487E-4	5.740447072926483E-4	-20519.84982685384	0.0	-440.8975238360844
36320000	-20978.108327986727	-428.06210215776014	-20550.046225828966	4.105953652755808	2014.6282929225868	98.24644502809278	3.2272127686477337	1.1001849448915988	2015.5070338066948	2017.6340616304508	1.0154935177184303	0.21481101772283234	-1.5719424911257314	-1.1338426599716598	-0.042536183610720195	2.4271453083683543	3.99886083983994	5.635046518032297	4.719174687041023	4.178803230581731	3.5534850992604428	2.764129857537169	0.6121957547520168	1.660116647008138	1.2136954562349445	1.894213002364972	1.336611631938264	1.584408673903714	2.3688917079019616	2.3657356163845034	3.3981001131409663	2.9391506353286645	3.655940680770027	4.050353713905016	1.816448069043433	2.5699558534383553	1.9896691686972723	2.1047128369452306	2.393892744164458	2.5624361860595544	3.366499230499372	4.103017615459252	4.086765982736831	3.3556610716285133	1.886156637801125	1.8013378960476685	1.2411484873030192	2.1495659104824	1.3373800124653847	1.118902070724163	0.26003596632885295	-0.1283234026866778	-0.28794660912917863	0.8366660821278391	1.1811489430249436	0.8617973098495919	1.617273525966047	-1.0902779684026593	-1.8343872202035925	-3.320692395209077	-1.7405091424963337	-1.4622983846365	4.2274	10.125532678907902	0.28300400752252386	0.26495399036959744	0.24764684561197722	0.20439515649590462	0.0405247220686745	5.868117469130919E-4	5.868117469130917E-4	-20550.046225828966	0.0	-424.9090785643606
36330000	-20953.977000853793	-419.950233705036	-20534.026767148756	4.111676524113928	2014.6225700512286	92.9747167174096	3.192379556822164	1.2727857016001505	2015.5418670185204	2017.4614608737422	0.6179399652728127	-1.161823059577867	-0.18141374043537495	-1.1517134484364746	-1.1732192245682278	0.811414806780469	3.0662416068086857	2.6786211095038217	3.76111586555599	4.445160523240745	5.891151271036551	4.456452291464613	0.6522723893334356	1.5781457739919653	1.3512628827466173	1.2364356392487321	1.6740107444117394	0.8917457403981797	1.3668176704145378	1.7339018628319263	2.6108898988675944	6.242054595543473	6.379670353165732	5.424560046294669	1.5730487246368676	2.2092637268129716	2.5926473147081235	3.1306177728049147	1.4587085640006694	2.7991778527587172	4.618980469231688	5.58486480259227	4.940841248385038	5.192390967893	1.8998428445732012	2.319063508788463	2.5116988489753034	0.6442904101372096	0.2611241585651114	1.9888603532050961	1.1281063717936637	-0.6159859709417478	-0.6250438447345389	-0.8548936902090587	-1.9112213268835447	-0.3318374097680399	-2.3461031459207993	-1.3780979904036745	-2.4501985663118533	-4.272257223765482	-3.768926942487021	-2.0469997169496303	4.2274	9.681270626015055	0.28638378993047914	0.2529467886856683	0.2560723036216481	0.20459711776220757	0.040659334623023784	5.912004691502172E-4	5.912004691502171E-4	-20534.026767148756	0.0	-417.3469493165777
36340000	-20971.833770738474	-450.36443458719606	-20521.46933615128	4.143163062959931	2014.5910835123825	96.68909429256392	3.2033499826807197	1.0969110852123591	2015.5308965926617	2017.63733549013	1.268643221248251	0.8899371074018138	0.025183087111361302	1.830226816744677	1.2334081731254871	2.5166964492082533	2.854437173711628	4.543686557638832	4.663250373413421	2.5864743425214387	2.6944534033022585	2.4844462496814517	1.6331915785611406	2.623387521172047	1.2592483718039067	1.213263750751476	2.1823971829295252	1.7478759885512725	2.524497299860161	2.801909533445839	2.83136585411087	3.064459590103519	3.4037220051423613	2.5998474673986687	1.7099517727305633	2.825599619637782	2.2676544536907013	1.9339570525738659	2.5838493414737034	3.726285507297256	3.801987818541486	3.752070998865216	4.341040446226296	4.1202253485374225	1.9319857187301994	1.9816463705234189	1.8718495777599016	1.0599327359887247	0.8486124682061378	1.3746854114785179	1.2070836072460562	-0.19462326860080037	-0.5936062199070407	0.6498791216463846	-0.1810709470120332	0.3939676743971504	0.4791407998714887	-0.38548044180885355	-0.44837627251767653	-2.0171623273991104	-1.301587223135951	-0.9351794685926329	4.2274	9.565261288388362	0.2868679311593671	0.2544115095723082	0.25550650385625995	0.20321405541206786	0.009122037620747574	5.0444023061633E-4	5.044402306163298E-4	-20521.46933615128	0.0	-447.2319223897114
36350000	-20961.93834763979	-442.033256080297	-20519.905091559493	4.173172652920725	2014.5610739224217	93.99444579176166	3.252566867325733	1.1525408211620833	2015.4816797080168	2017.5817057541803	1.4617355225120812	-0.42000827834428334	-0.9714054622540376	-1.1108841134290266	0.174502278722998	1.5002128070537486	2.8819549859636124	3.5917430786298388	4.348952745235807	3.68246052710488	2.900497434409676	2.39550782117402	2.7861533226576203	1.904506820274752	1.1622567229027696	1.8087763942870336	1.6754879625463925	1.9034653625438402	1.873245198113337	3.0345832842936216	2.425463334833668	2.9844423074463173	2.2244244983600834	1.5785961499369303	2.185076950835436	1.5877816594569465	1.931825624617128	3.3503442314800536	3.821344484923551	3.9396856587838207	3.650139615189313	3.3919372725096495	3.511460956551482	2.6355734589841586	2.4753091946595474	2.023184547432824	1.3311792711005177	0.9052888467422704	0.40584044884421144	1.5408826620605491	1.4877242397821553	0.9940107707910808	0.7072206393170759	-1.0610882301119355	-0.3419151578426709	-1.0288944023468483	-1.0989979958363199	-1.8866216199619732	-1.221907790078915	-1.5905268462485513	-2.8686034423325446	-2.85244308998996	4.2274	12.894834359255738	0.2811172848259042	0.2620519102399451	0.25061762664410986	0.20621317829004385	0.008085477380491621	6.101178896226844E-4	6.101178896226848E-4	-20519.905091559493	0.0	-438.0755369979221
36360000	-20956.493780006233	-428.70500848307324	-20527.78877152316	4.1771713988892065	2014.5570751764533	90.48768299949052	3.113053755792962	1.0981616650693962	2015.6211928195496	2017.636084910273	2.033773009282453	0.554877789500291	-0.5059372328794856	-0.9367429167628044	0.629468892787785	1.1675154473870697	3.091503311194127	2.8452131817205712	3.9354465675141306	3.5996338845614884	3.4344313466660203	2.698069114985616	2.2718408520763633	1.6323726163087238	2.000945603629217	2.0840717826382402	1.4017475884593273	1.5574317680025793	2.111198519655395	2.163397672289498	2.343357609448615	2.251372365699322	1.9747202231603658	1.5764122701449572	2.2899320900886333	2.2991398523840707	2.2196892380875237	1.8873284009343123	2.7277646907774042	2.641006878447327	3.236519966247305	3.3377052268626692	3.2405536809066215	3.3643815409627944	3.1012849970446874	2.2474035179914895	1.0142437292679773	0.888755317596113	0.8777541595934787	0.30134983394219084	0.8299002426948139	0.5224792998714514	0.8317901243937957	0.7477174943594005	1.0892512154532905	-0.23862752948478338	-1.1510699697168874	-2.71885085895838	-2.4437133363276864	-2.3422711143516475	-3.236796774424953	-2.4958315120431704	4.2274	10.688879271118102	0.2786070584226887	0.2504366729958059	0.25670786190887634	0.2142484066726321	0.03447952670130827	6.320036329141555E-4	6.320036329141551E-4	-20527.78877152316	0.0	-424.69081782647675
36370000	-20945.161087061253	-435.8608219250034	-20509.30026513625	4.25283700257477	2014.4814095727677	90.48824333781334	3.201635199327856	1.2993662652959082	2015.5326113760145	2017.4348803100465	1.3714036921647228	0.044844026292898576	-1.2194469825618883	-0.7279760023203147	-0.9642937666883112	1.3507128566080873	2.84147477374973	3.4188283587814934	4.394823671798551	3.846995748490622	2.4909122866388818	1.979540636051866	1.915432177290864	1.8950642905402624	0.8566924454738366	1.5496567245513986	1.8562137989731147	0.6691963347697958	1.4979254118648488	2.3695823001979015	3.54215784458635	3.2180280684445104	1.8112420679594674	0.9741919689288459	1.0410471781354238	1.7516644829891161	1.9528487856694692	2.242895097848656	1.7992340797192288	4.108435725999831	3.891083622292539	4.520491236918444	4.746249366785706	3.3534732309226967	1.8616527674599097	1.2461817857875659	1.505172566698507	1.231649089716576	0.5052586510777481	0.3798382201317813	1.066615137735966	0.20962186996637083	-0.13120919617395183	-1.0182027039968307	-0.25741791396992764	0.22645042565456652	-0.7175770067052798	-1.0014263836081787	-2.105102917546364	-1.6461013751854279	-1.4590398808179867	-2.7560364503746415	4.2274	9.810673674491298	0.28332591482140085	0.2595442536102344	0.2516053102056557	0.205524521362712	0.00971538242292173	5.892581352032923E-4	5.89258135203292E-4	-20509.30026513625	0.0	-432.487879708209
36380000	-20986.843710872225	-453.34656895220667	-20533.49714192002	4.297860637595856	2014.4363859377465	96.71683050493962	3.2983593585615267	0.9314588711999986	2015.4358872167809	2017.8027877041425	1.22210883212483	-0.3450136298249412	-0.7708099569145221	-0.4698246129779174	1.2327949573669497	2.144650270989969	2.444249291793699	3.3935092321871725	4.260106599258318	3.8800560166199345	3.65643872911634	2.2521873187320955	1.7012012653006576	2.6736924897684564	1.4761402690503196	1.0035431685272544	1.859481676791101	1.869455362308501	2.5447595981625404	3.1520855600104247	3.5917345423483136	3.0951306904393823	2.6075755454631473	1.581861334695527	1.6958902221405512	2.291809641986849	1.2118419449239037	1.541760961972844	3.074378987366948	3.9697719674542924	5.278193090444407	4.989449880852081	4.612572424124653	2.8937623010041578	2.756906630469616	2.0592441804432235	1.911218683382893	1.1916785114178796	1.8840983332086056	1.3160152104553233	1.00389470065455	1.7561181528984804	1.8895843916460835	1.1660208429543768	1.2295230401331307	1.6606368604971893	1.1264695794943966	0.6478741529274461	-1.1606627636920896	-2.4861986895818413	-1.7424132170097968	-1.891948009663834	4.2274	9.53873272338865	0.2891545244714407	0.2595837641808055	0.24676548321471337	0.20449622813304344	0.09114111061112642	5.877479319111131E-4	5.877479319111128E-4	-20533.49714192002	0.0	-450.00805671506305
36390000	-20984.585726175745	-462.3422944647029	-20522.243431711042	4.40156566430702	2014.3326809110354	97.40285274781996	3.18075404040916	0.9307776144068404	2015.5534925349334	2017.8034689609356	1.368264559834888	1.9975908134106288	0.8555295216210955	0.4095621723068261	0.07625499137608005	1.3693527433943233	2.050422012404652	4.182516914120465	3.367665416957	3.4994288658376855	2.107557055553641	2.1818941498472886	1.8220061915032215	2.1102748102801203	2.450678863538841	1.5526859527539363	3.2654891224607203	3.0412643996900712	2.1611863700249163	1.7640680634681134	1.979997002421277	3.3256976278157566	3.6268464659461723	3.424891979100216	2.138338911833821	1.2130342990630032	1.3437833069612615	1.6232049884531503	2.884900011310374	2.07083132114699	2.981423135440291	3.422607248998595	3.59538005415412	3.1715162919625395	2.4532516879699178	3.7303278556535	2.0341641523193768	0.632916026181205	0.4246073489727359	0.24569236681735762	-0.21402038645030894	1.0728975521119513	1.9447901351422792	0.48090258045014017	0.9157805029101089	1.8412702430334429	0.23001306179613829	-0.11073096458328219	-0.16098876890294667	-1.7887091098798795	-2.993877132058918	-2.6048586862977223	4.2274	9.561587200942606	0.278782932044381	0.2583267999291869	0.25819619090526746	0.2046940771211676	0.04721690338338946	5.650813149675669E-4	5.650813149675669E-4	-20522.243431711042	0.0	-458.9993174342558
36400000	-20980.75053215172	-434.85063368124094	-20545.899898470478	4.098641293758232	2014.6356052815843	93.94664960308985	3.120564448396889	0.9293430586876424	2015.6136821269456	2017.8049035166548	0.7993864801293822	-0.1335344984652116	-1.3625130053067391	-0.36159692676129807	2.2241629547588646	1.8373472075732684	2.5961056215037903	4.233080148831654	4.559823934024631	3.6636311903062206	2.979771765041882	1.2922413718219632	1.9388474075289857	1.7552433776039154	2.5971404492056283	3.487839101194392	2.085177942033308	1.2856780265832792	1.842612660323694	3.2608958736173004	2.825173234822245	3.0801579927447515	3.5317977462246515	1.5040370957671172	1.3230814970277032	2.8583733068501678	2.972059687542713	0.9728746071187646	2.9442990111342677	5.71033816622281	6.114662404927946	5.034774614644112	5.0866919294669986	2.1737307591635884	3.379821905845181	2.249234760689815	0.3722856682975443	0.6225419395123488	0.46050794885394447	2.2112790493068464	2.532850804117188	1.4219309092569252	0.6786330108607318	0.48606323085972714	0.22285611089311858	-0.680951692549107	-1.42802992168482	-0.9011333094309217	-2.8150688092998255	-5.251515555693362	-3.746969702407148	-3.0988428773884475	4.2274	10.119055241324308	0.2852437234833801	0.250274545749629	0.2550142171392553	0.20946751362773863	0.027135395352187633	5.44811586988078E-4	5.448115869880781E-4	-20545.899898470478	0.0	-431.98605435736994
36410000	-20997.753419499484	-467.32037664890066	-20530.433042850582	4.254151741265802	2014.4800948340767	100.60630646397648	3.2173703225213397	1.4420622404454155	2015.516876252821	2017.292184334897	0.32380315120063163	-0.6420749466161964	-0.38428618914249324	-0.259285063155703	0.48086677618743623	2.9123209010045383	4.297836945149732	6.150282518207084	4.893466121924737	4.794120374205155	3.6736307041458787	1.9023481936771995	1.0108153302086804	2.662295650928991	1.1094872502770199	0.9559343911213863	2.0937022973025408	3.033866707898648	1.8364526330750064	3.028841248589961	5.048895333506161	3.6993451091074903	2.2934443206562767	2.907778721816352	0.7410905819471442	0.6408989059247263	1.0266289753930355	2.5846861604679567	3.086979046258835	2.1545647717576966	6.301543094108891	6.516410998444853	5.787814186528428	3.995265735024869	2.1893852194805774	1.2586620236684727	0.5509641546438748	0.9911449521664455	3.516659881013255	0.8350612502407673	2.250978508307189	2.3651033413650904	1.3469130315009559	2.149338237198254	0.014019723055910538	-0.9472284751265931	-0.11224230471468638	-0.7118191442270082	-1.5347303659826452	-0.21854754611893623	1.8146437878324346	-3.66107445039853	4.2274	11.041183272010004	0.28585548795524984	0.2548765840952431	0.2516559825949336	0.20761194535457653	0.055332398979861856	5.219539625135864E-4	5.219539625135865E-4	-20530.433042850582	0.0	-465.1940185787065
36420000	-20951.55844664059	-425.44220076010396	-20526.116245880487	4.203632090828242	2014.5306144845142	97.38131579560242	3.06362392412722	1.101123269621141	2015.6706226512154	2017.6331233057213	0.6296961790015656	-0.17361635561154443	-1.1787727069381402	-1.8880919845796136	-0.08536795175557194	1.5917787591344996	4.5576773052212065	4.935959776596853	3.6112767013704796	3.5228484585228323	3.5653467207074003	2.04666177056191	2.539413212218957	2.739929063422457	0.9266893873665867	0.8478025662360879	1.8163399807333214	1.6570638185188133	2.1275299706916666	3.225917390274857	3.229533659990242	2.9036005908175326	3.8111949253658413	1.4491544969835208	2.324848992166949	2.565959089195527	2.0826980544749127	1.6286978593647328	1.8956429161950714	3.7170245894419462	4.154191212772562	4.142553774510707	4.7891984370547735	3.3295455867599237	3.1711226878896874	2.0645759352157813	0.09158099650850973	0.6902273241601434	1.6534411775219289	2.452229693548005	1.9790433291363827	1.8638615818043252	0.21473872206253075	-0.41734706052719933	0.19340271404750814	-1.2517553125231229	-0.47541841705757926	-0.6438199128751205	-1.9901440561629316	-1.5547592179089529	-2.5729440315952914	-2.0700265546558834	4.2274	11.609460318538904	0.28357684469591504	0.253555441481212	0.25739184016469274	0.2054758736581833	0.03578266812758423	5.669306591106825E-4	5.669306591106826E-4	-20526.116245880487	0.0	-422.5338689100221
36430000	-20963.25657736087	-432.2892458380564	-20530.967331522814	4.132535964289279	2014.6017106110532	90.05212095437822	3.1108371854976524	1.059797880111408	2015.6234093898447	2017.6744486952311	0.7196969444514719	0.14732985684246783	-0.9062399707397769	-0.47539851912213527	1.8680710176598445	3.0994243914009996	1.772400079900012	3.4702434056333473	3.8737301838756806	3.6594795855974738	3.9545845518579883	1.891340651878408	1.6661163941385533	1.900800762525805	1.3493381934353463	3.025261163485708	3.125674168062556	2.0849877577487925	1.4273717583155663	3.015143766232907	4.087610089546331	4.021451183530069	3.143260771391892	1.7122309944778495	1.6752803106928522	0.908749837486234	4.11117882212585	3.418610026567478	2.3869372208778916	5.547363612561992	5.93313847977167	6.101946926999485	5.735394634066803	3.483945339102619	3.194362287506838	3.6638592493195956	0.6644948117129537	0.997566896344916	0.5292196285681733	0.5070758230657592	1.32957034607616	1.2649039374209314	0.27219483689487867	-0.6939593429445372	-0.7424694745727265	0.3014737908321921	-0.5834884700766189	-0.8949098467683712	-2.347690394751612	-2.0949343988021436	-2.734085056648938	-1.2841170079067468	4.2274	9.141699765020949	0.2835727856407635	0.26347088241012123	0.2436350254182996	0.20932130653081873	0.011282745271330335	5.834392342092631E-4	5.834392342092634E-4	-20530.967331522814	0.0	-429.68830413614404
36440000	-20949.120138598202	-417.4797213762441	-20531.64041722196	4.2253593785171955	2014.5088871968253	90.21657338902618	3.2205352322169314	1.1073766892293861	2015.5137113431256	2017.6268698861131	0.9072142129513986	0.7589984706254735	-1.1368625889491164	-1.2239680737919285	-0.18511373662253594	1.0995479856264991	3.674757363878684	4.501300932239911	3.313464806643605	3.8693426756476703	3.8381110787544332	2.0906208407927505	1.8544960729210973	1.0252021843223367	2.364253178648018	2.3842741288299636	2.762889844851902	2.0263469423485168	3.0997461169015206	4.091739827293677	2.835502873905309	2.9869887652499543	2.115364538843388	1.402727684897927	0.5472943169132338	2.894779997532357	4.214902613185371	4.674238020623102	4.424896703242667	4.33963905336736	3.7364244407773093	4.944338531501209	5.805572260929032	2.7480829549179724	2.6940940414853873	2.8399230794747647	1.420457684068477	0.36201094718050353	1.6748648155244878	-0.5613623274473265	0.6698597817333806	0.14477222256776412	0.10152569390464529	-1.0568207025590999	-0.8462291785149738	-2.9502866471602136	-3.0403493726774204	-3.245626181402619	-3.3760121500625613	-3.112845404225952	-2.6065093978094835	-2.7864151368080745	4.2274	8.428295375643701	0.2858213316360063	0.24949994339857787	0.25095728168675857	0.21372144327866024	0.028487831009676768	6.095976893281487E-4	6.095976893281487E-4	-20531.64041722196	0.0	-414.73160068822006
36450000	-20959.399458486987	-427.58112222910165	-20531.818336257886	4.0924615795728	2014.6417849957697	92.95996025466518	3.245388864036018	1.0272504546518701	2015.4888577113065	2017.7069961206905	1.1510426310001944	1.0611864168060103	-0.9975971846946486	-0.7195721809460632	-0.9329363250921276	1.8596704871791947	3.3435757268093442	3.5888470471868277	3.5681116128173382	3.731924815071952	4.22934652800512	3.0598781214309603	1.7255546898509997	1.6573656114186275	1.566671163583698	1.9979053063988934	1.85366332585982	0.875695592329725	1.9798580088643556	2.6951546907569286	2.6908920182875247	3.5501374682350253	3.4946308613981913	1.7957127782198194	1.4461064179598955	2.7155606253969387	3.8141497884494715	4.20486633220008	2.597740240137415	2.9847647382621294	2.969385354885901	2.7677900489811442	3.9023110440777837	3.809920116903285	2.431338402533912	2.6450159773696402	1.8056938485993124	0.7300919367376376	0.40554482461613306	0.9877660939371065	0.10194627894951314	-0.11601448803570813	1.0780448934352154	-0.28251451558208085	-0.5298803966917333	-0.6233653370315898	-2.9870174024316216	-3.7941567081886154	-4.366226184212337	-4.623221167414157	-4.3967824745874715	-5.072119867600324	4.2274	9.209011531580945	0.28495874181252734	0.25310791000057115	0.2556574567556476	0.20627589143125685	0.0326761296516509	5.692528060148479E-4	5.692528060148484E-4	-20531.818336257886	0.0	-424.4826110458356
36460000	-20971.176705048358	-436.13586203430793	-20535.04084301405	4.121920924183188	2014.6123256511594	87.96759557012871	3.1320403239925008	1.023227291437838	2015.60220625135	2017.7110192839045	1.2139446046924636	-1.136858195022993	-1.9693141930992215	-0.23651341377772994	1.2841720564819672	1.5959327726854062	3.1175386140594674	2.8845716052501853	3.3282175571094936	2.198423132369572	2.5263556825462112	2.3306263005666574	1.2083010254303752	1.8602840692110656	2.0807255082216103	1.7632158704704421	2.1454269882819026	3.756734498758135	2.511322514313683	2.1078096497688072	2.623809278136203	3.311992957235554	3.437101923155853	1.3648211632286917	1.0956724471782684	2.84275627433129	2.970147935559189	4.060063811112692	3.000871610966957	5.159297859155736	4.759761419255691	4.136492922620225	3.84396124445203	2.630477874773293	1.5973764861273583	0.9519268238339824	1.1035548684430563	1.050550774292368	0.1786925041139168	0.20665139665331345	1.4556035855102032	0.784007696975542	1.26839421899754	0.7653148544800845	1.0522981338126178	0.49788576114082106	-0.3552752373030217	-2.3402479977837847	-1.1298585057464898	-1.5070178249339221	-1.6927651083432358	-2.290652509366038	4.2274	11.176357000649158	0.28439010740595694	0.25630749697688865	0.2512570333706695	0.20804536224648784	0.01643353743144409	6.263649622072696E-4	6.263649622072704E-4	-20535.04084301405	0.0	-432.5822191061301
36470000	-20988.134003036124	-463.9824035188491	-20524.151599517274	4.305615758887247	2014.4286308164553	94.57288341728906	3.137538168322228	1.0457036627669913	2015.5967084070203	2017.6885429125755	1.3353234610338915	0.08923326758413555	0.7887222773957903	1.597292144674994	0.24671165265489947	2.1944200494006485	2.749678091179115	3.262420274867879	3.3439584757698517	2.9839292622908014	2.606266128808188	3.064272821700198	2.803201966033392	1.8505571137525085	1.3756859079146055	1.878483498389306	1.7489112464261771	1.7485291172096684	2.5193471277913866	2.3682393978228338	2.464266974856277	2.3554885760184656	2.1461003863209127	2.5240122736757318	1.8242552264428968	1.3474666001369946	2.638811777811129	4.193381978457287	4.19808053677449	4.940612534109	4.089764781100737	4.805326576150767	4.602376506346792	3.205407776045627	2.450785664861864	1.71972403259682	0.7830562481128762	1.0245421119897682	0.5563603228789675	0.5916470048873906	1.2478512301192475	0.7225954225683522	0.759094436018704	0.25510003780004226	1.3129035081755855	0.4572294435434049	-0.5312138168536997	-0.24226145802285165	0.7988117449232779	-0.08616622190344359	-0.9137882793299354	-1.2085941631433965	4.2274	8.755909246013209	0.28508372215407257	0.2563483220847191	0.25530319970290505	0.20326475605830627	0.04842781310966695	5.592506130593438E-4	5.592506130593435E-4	-20524.151599517274	0.0	-460.8103792769989
36480000	-20996.486644908742	-461.65607720127724	-20534.830567707464	4.163978743245007	2014.5702678320974	100.39983027980087	3.3228281713525165	1.1149636555658167	2015.41141840399	2017.6192829197767	1.4321923939305448	1.152292670724215	1.4350323590130003	1.2242542129928746	1.5291446706409029	2.854008946398744	4.279802255084582	4.33981318458485	4.396726602374568	3.833069651884014	3.0256989745493774	2.5147447174531252	1.8872164593687244	1.2644165561766971	1.568635364751309	1.2552601745891172	1.1309296465601082	2.3780314295399636	2.402102938467193	3.8498505666030556	3.255558858161782	3.280780876155153	2.670886675977888	1.8645554421600385	1.6535775588349229	2.1780565169485118	1.722144243368097	2.0310872394268933	3.962443647797308	4.138157246192147	4.000627079513269	3.000282441776651	3.426548422611862	2.4641858076965444	2.3500038171621456	1.2137798484880722	2.1792717451723593	0.8522955293538271	1.179963885013428	1.428450205634041	1.7584846973640897	0.992912062822427	1.7998059180218546	0.5322731707323531	1.9143870443602933	0.7533777496505549	0.6437932246709506	0.30087835160844045	-0.03733076794936041	-1.5345617407419672	-2.3913164102446776	-2.5802116659854577	4.2274	10.550004373210216	0.29457001071427386	0.2510012616274947	0.24600591717237547	0.20842281048585898	0.041712717160871625	5.384102043156968E-4	5.384102043156969E-4	-20534.830567707464	0.0	-458.13808284303013
36490000	-20998.46841255331	-490.88125887375685	-20507.587153679553	4.349732180762681	2014.3845143945798	104.33851331462476	3.2569506623349977	1.1036879291912391	2015.4772959130075	2017.6305586461513	1.2531386223027232	2.031883234077978	0.7812767894342938	0.9284698471020438	0.3999837024087063	1.337079683004763	3.597866113202998	3.7086503884019337	4.080306178096572	3.3857422944149933	2.5291258184204377	1.0456481854310065	2.971689554726895	3.181897493269678	2.8014003052234866	1.815309663021549	2.088619244206633	2.498081406782306	1.9492438527347515	3.8354361112466697	2.7390400633681207	1.5164151734895888	1.9572923057098717	2.3954111238600757	1.5018593737604535	1.9052493523472012	2.396480922369288	3.171507357460362	4.98241181689467	4.496501331735899	4.793254206384747	4.817284312395907	3.369113621488121	3.6212727661031563	3.011907386280712	2.0175733636648996	1.268063525214443	1.051839270885718	1.1545736002423932	0.6016467344807547	0.38366977715120665	0.9895646343147915	0.6420373024444421	0.38098593197462544	1.3217007993862953	1.6271355740024729	-0.2687040774966786	-1.6949344292365662	-0.980109864823709	-0.4804886311918288	-1.5137863901201976	-2.574059040292776	4.2274	9.67991447045089	0.2843911083332676	0.25585753652392484	0.25254025220656395	0.2072111029362465	0.02485019360583668	5.319110400458828E-4	5.319110400458828E-4	-20507.587153679553	0.0	-487.71286709840297
36500000	-20992.17923698781	-452.95421618771894	-20539.22502080009	4.168351171433299	2014.5658954039093	98.3402576801889	3.1665211108925084	1.4803225028264746	2015.56772546445	2017.253924072516	0.5439523549910814	0.6944144524736491	-0.390413954924944	-2.110894741546434	0.9489020341636065	3.561788026889412	4.3546296471569415	6.4868471861581005	6.184406267230079	5.0125569197937025	2.919900631323823	1.6788398963476734	1.850638741003583	4.022349947866049	1.0140525563600824	3.1814905861323406	2.5508689389620516	1.9385602570013818	2.5095131505807533	2.6094163717065912	1.9730482469105086	3.482369833644517	2.3908039302121655	2.6452330563534057	2.8178201115095236	1.6813839374239532	0.9827069676150147	1.7113954748976705	3.178911598033461	2.0940004309613887	3.4654300505152738	5.363852301959834	6.2942831221646465	5.724283426924108	2.9842895715312094	1.232697612749688	1.7747360982172906	0.8908647192839294	1.2416763942734401	1.2724694743664673	2.8028377254651677	3.627659074667708	2.1734998845654534	2.254493631452654	1.4097285398092279	1.5236688031760792	0.46894884759653555	-1.8610095952137833	-1.8408910310384172	0.08751269217082702	-2.7345005357558696	-1.2746832969394828	4.2274	11.238153809769312	0.2815612584335645	0.25352157245769735	0.25842456261540414	0.2064926064933369	0.03133354049398696	5.650125380807036E-4	5.650125380807037E-4	-20539.22502080009	0.0	-450.26970762260027
36510000	-20985.448804070336	-460.80270763299734	-20524.64609643734	4.241399516318981	2014.4928470590235	105.22985973112318	3.593745311475022	1.093970172856451	2015.1405012638675	2017.640276402486	0.32793942109113405	0.7444485821395275	-0.4776734966579759	1.3058461811926418	-0.5956589804969491	4.993137024105428	4.55095984980467	4.836307688061318	4.198430411090666	5.156795014158299	4.254460362965505	2.9428784527082317	1.698398949545513	3.594141879194651	1.0280709374972266	2.9232173651439375	2.7842841338974282	0.4407264683347465	4.133803326231536	2.125986693721011	3.3568703943592864	3.1504216174919764	2.12091268220354	2.9589439425777915	3.611001453611073	2.9470851259602635	1.1614736517406243	1.1886801655976427	2.787420630976156	2.6893852001990775	5.021954779411276	5.468107262537851	5.069835332130877	3.4631215079541393	2.9378378482379452	1.2688365653468403	2.606610444260141	1.5319455483544913	0.4292507863327919	1.8797082988629634	3.537267738593018	3.5607223478740204	3.449248670026444	3.2234995116745826	2.832876363593437	0.5273398316037788	1.7564094684111757	2.0930215031564336	-0.291121436668924	-0.5411542720896225	-1.2875691455995768	-3.768209546218967	4.2274	8.9661077100935	0.2846124167478858	0.2541397807103582	0.2510774057021081	0.21017039683965077	0.01832099951191328	4.871212003449684E-4	4.871212003449683E-4	-20524.64609643734	0.0	-459.1769985252879
36520000	-20975.40355355063	-459.8997312579883	-20515.50382229264	4.3215629234940325	2014.4126836518485	109.26957721333872	3.344241648372642	1.1492492879716076	2015.3900049269698	2017.584997287371	0.3566412099837882	1.9800076542883112	-1.4430985205339686	1.8347853853668425	0.6023267456360348	3.1805072305810955	4.663095982020739	4.984324616825952	4.747833948042043	5.136208804682505	5.80884426371624	3.21317256415778	1.7818240594398438	4.323224781173948	1.270757733485139	3.1440184909410926	3.074364420752958	1.1266251383414363	4.1035003365693665	2.8684179390532822	4.634675409850754	3.567175014248372	1.8116469530373203	3.9621567898973145	4.485457275481006	2.367595030769407	1.4050796352813086	1.3688399209659186	3.4519138614486025	2.168909468847941	4.334538315718335	5.81301704435349	6.54062542473926	4.233108433999122	4.206530377978108	1.363990219934729	1.8509977515650506	3.332646276261548	-0.007885045950651232	0.9792111647060189	2.959498302355402	1.2483929538188692	2.418973874328083	2.000179094897151	1.2433946113595142	0.03575138909253381	0.9785982144898596	0.830328351924108	-0.05799560087439637	0.679316425006411	-1.3324070975236233	-2.692034733594386	4.2274	9.021889968466365	0.2845688795641661	0.25745244184593763	0.2537245574879873	0.20425412110191182	0.008618647123069256	5.226783445309318E-4	5.226783445309313E-4	-20515.50382229264	0.0	-458.17638458016734
36530000	-20972.531610017217	-451.43012660218676	-20521.10148341503	4.355027678367221	2014.3792188969753	106.15788602885343	3.2092944463259414	1.2175412511064825	2015.5249521290166	2017.516705324236	0.5963317390020431	0.04485648734689823	0.48102121342777365	0.07432802728440069	-1.3557452941846615	1.7533352983794492	5.336641354227551	3.9621205063215807	6.488455888758598	5.855181372325645	3.120524774335916	2.4168572261300367	2.3890523346541914	3.1532833641675864	1.3263952000073276	2.2437574429045863	2.783478841143067	1.4750238069763577	1.3476427634959394	2.959151575326243	3.3886859496821833	2.56261843003327	2.3477028896122554	1.276130804146313	2.889843588441251	2.3137545665809753	2.4190924480462517	2.1265480993745687	1.518467959636005	2.985955458081928	4.343949531803287	5.541403181938137	4.9982977808405264	6.318553518757745	3.7512958028218355	1.3570313005661259	3.365996878852405	3.3577122323590745	0.18297645450019795	2.3106820530469263	1.5375937199582208	1.1809890990578507	1.4349334910240645	1.7457752499819668	0.5181648794049076	0.885566979696605	1.3133482240566714	2.2198365217850773	1.2251948789074838	1.0278289889337282	-2.1608107727857844	-0.3229670417568298	4.2274	8.355079515811752	0.29067722884346614	0.24550717694882254	0.24877855499193763	0.2150370392157764	0.05104882074898076	4.6151369059639597E-4	4.6151369059639586E-4	-20521.10148341503	0.0	-449.2978793500024
36540000	-20993.453512560725	-451.464241373896	-20541.98927118683	4.269530026980677	2014.4647165483618	106.43822654001464	3.5607911020667866	1.3003062388721873	2015.1734554732757	2017.4339403364702	0.48624751941436484	1.280402913431623	0.26759645134063464	-0.7470855224562449	-1.1555387734383555	2.35080574639783	3.7476420415015435	4.254632305583166	5.395335069629091	4.900301526268019	4.003314296959088	3.126422368497179	1.9375118740771171	1.57078917089297	2.7804186816144676	2.2911688200736733	1.9879173326089978	1.8209416387843946	2.6602140268044128	2.387319163088475	4.434599421625487	3.880368060917627	1.5270181543194339	1.7043689389412322	2.2922246869122365	1.4306620369069218	2.127323657158682	1.3177318160834026	2.83630273921143	4.832320160301121	5.527001585036016	4.356182934874235	3.9726709025377467	4.129627408558281	2.659175618714879	1.8704463672000218	2.224993807523543	2.2205888618200658	-0.05272887163840262	1.2461381837877639	2.7722171170671017	2.3317225571151328	0.5181387982486465	1.5832975239161242	2.7823027489332146	-0.4812142408516589	-0.09774290709906669	-0.5890629342895595	0.09437740198933464	-0.7405237283187147	-1.7661169646087085	-2.69857198902052	4.2274	8.623525857366927	0.28344534297597074	0.25853437040800425	0.25109132347281643	0.20692896314321135	0.022136419460847406	5.832106533499466E-4	5.832106533499469E-4	-20541.98927118683	0.0	-449.41035115249997
36550000	-20985.568696627113	-458.74471493064294	-20526.82398169647	4.168383038013955	2014.5658635373286	104.50457474434515	3.376674445836791	1.153123891647622	2015.3575721295056	2017.581122683695	0.44543048688170694	-0.9623933486987593	0.3131593286800298	-1.0529819906532984	1.0224747461329986	1.6282007588732412	3.2343405389148	4.190964069831317	5.966283711099313	4.107408228711799	4.682951629803176	2.999998185594311	2.7721090824069052	1.7327274721118964	3.2366456114218547	2.891254979880807	1.0372391072316236	2.7996132973767764	0.3258353498939836	3.4684356468050614	3.0949384663131556	3.421034363809775	1.2738274210129117	1.3726933340108063	4.934302824862778	2.48322802287262	3.511981750219647	4.028011529840556	5.491148525957894	2.4529142303818103	3.6429837550319393	3.761706408656743	5.086205337758924	5.244891421384832	6.146022429289938	2.0110839724588785	2.7800555885969276	1.6450912776169937	1.8914116291152014	4.149661344253032	0.7889132031106305	1.2330476065277622	-0.5047984509278293	-0.3019671798556405	0.08176761050671011	0.2497101607282457	-0.5307681348965388	0.4454225226703713	-0.7883077380926645	-0.03585195629634064	-3.5391587639768627	-3.772980593531299	4.2274	10.534373963133895	0.2918013477267981	0.2513117204857597	0.2504461256663206	0.20644080612112437	0.0326017446711839	5.597961747584216E-4	5.597961747584215E-4	-20526.82398169647	0.0	-456.4115648167242
36560000	-20956.600417866153	-427.29962130029526	-20529.300796565858	4.154920628571666	2014.5793259467707	99.7075304845196	3.374528974905023	1.2130873750067026	2015.3597176004375	2017.5211592003357	1.255932267644756	-0.5422707781625284	-0.3314279346117014	-0.5940433487084733	0.024180656078871515	1.9210882003517233	3.652078223470391	4.517798876485114	5.019430655901113	3.478308875256498	3.4570470234247592	3.0860249180116224	2.289625027985991	1.841871691503073	1.8943362619477773	0.8174467066523039	1.7461321448392257	1.2370750700107787	1.319024002871417	3.6930960655690988	3.532407219900677	3.250051119133124	1.6820920885563604	0.959632660516716	1.8662162243168443	2.2361221011388075	2.83660439200047	3.6837403423996533	4.776075927649438	4.914322467793708	6.902428637930797	5.88948673516224	5.423628263043147	4.847053106833527	3.6034563970527667	1.9735236668873453	1.92069812610568	1.4775053767030466	0.5627683177278481	0.4553880034705662	0.38264614764093946	0.2378030202686853	0.9305368462144816	0.2124954213139095	-0.6926468386489383	0.08675510275794368	-0.3386246119594547	-1.1507044324721407	-3.103104655877584	-2.4871174825127293	-3.644063009718676	-2.5334557334310386	4.2274	9.895130784942298	0.28594080052160975	0.2553633249789541	0.2507953990109113	0.2079004754885277	0.0269938619461312	5.14420322651669E-4	5.144203226516688E-4	-20529.300796565858	0.0	-424.08292166224504
36570000	-20965.504406194428	-442.36471898708555	-20523.139687207342	4.154167880910759	2014.5800786944317	95.6612606948109	3.2808375319221135	1.1587147014071268	2015.4534090434204	2017.5755318739352	0.8546442250660705	-0.670887889484314	-1.1758871720424957	0.37992469978788457	1.8713433974147546	3.5916150017293624	3.7452464026196024	5.433527102129083	6.032771321864935	4.840479300855329	2.151857005196747	2.0553566660661637	2.9081977948569726	2.519958101345434	1.143051306071965	1.740788342619309	1.3535202508510908	1.5109933893575325	3.000573374394601	3.132100028069985	2.8560001708167255	2.2491984828137435	2.0823787970449765	2.094446998024019	2.681918712194994	2.456263066406796	2.299538805060319	2.4967885109209202	3.7362908218414352	4.133834689656661	4.4345191044506755	3.9759337369185888	3.7180143478292376	3.7245385694698037	3.350152238210507	2.9342350679507883	1.340011347532427	0.9373067216623634	0.8770426002025471	0.8881851867445922	0.8305064341193744	0.9643968360430544	-0.14501520669780432	-0.9224332038884975	-0.07688999870310925	-1.779196995534821	-1.1193728046655127	-2.4011066296060677	-2.578808439248771	-2.6989598398251875	-3.4153514614451193	-4.794962331397767	4.2274	8.955751528403871	0.27960141268946564	0.2556989511388428	0.25658491082815515	0.20811472534353925	0.031629143972564173	5.645865986154892E-4	5.645865986154893E-4	-20523.139687207342	0.0	-439.63279976559124
36580000	-20970.465388115186	-439.0113257469318	-20531.454062368255	4.142472191722858	2014.5917743836196	102.70596608693667	3.2679579383100625	1.1398777886561595	2015.4662886370324	2017.5943687866863	0.8103446946606468	-0.787513784473574	0.2884200417535857	0.37941197179256847	-0.7452599100556362	1.2917024912446087	3.8652563675192777	5.067264342153335	4.585692220265526	3.2544553410750146	3.543913961841128	2.708351215208143	1.679757283927239	1.568761264829407	0.9847888993187028	2.454981621947077	1.8395207592781733	1.8913357882065873	1.8565401259680658	3.1124237072743686	2.7249494086893087	1.8729064660146024	2.9055030693546358	0.958379489618273	1.490361264169254	3.936071946535152	3.401993942857618	2.8193762629185803	2.645031449027947	2.1722590010937806	2.855938336290278	5.191597927943442	5.006328166264743	5.13929663622097	5.427165964503095	3.6331888173598754	1.5746195333586401	1.5922813418366337	0.6446106481508568	0.4194280312132204	2.154196576838258	1.3212673577182974	-0.25765371185194186	0.6353667639282654	0.8491237102650067	1.0926006818334693	1.1151195085370418	-2.137944278215636	-2.3231968603644884	-3.3294488717937605	-3.6797057119944565	-2.341246376275746	4.2274	10.671863322929601	0.274865053722791	0.26149219891443065	0.2516571846722786	0.21198556269050253	0.053250853896471315	5.393634174686309E-4	5.39363417468631E-4	-20531.454062368255	0.0	-436.0274461467925
36590000	-20972.548221902452	-450.062086300728	-20522.486135601725	4.130316211927886	2014.6039303634145	100.14130236284768	3.333100451311953	1.3235100668079895	2015.4011461240304	2017.4107365085345	1.324444534921575	0.44339448211245064	-1.387890119662958	0.25475708031695254	1.148825484437465	2.555642474922967	4.023582920238565	4.651081121563932	3.533078032279223	2.2944558082136997	2.9904991388994198	3.1647024852642818	3.040860743996631	2.127331827720188	1.6204783765154496	3.417389616850834	1.7966215913601853	2.411710830474222	3.3624613480352736	3.0344082963490946	3.0437633428167694	3.052967297507983	3.0389764299559503	1.9079646557458174	2.96778651010102	2.4928779719434613	2.2160319152860786	3.2471297535783323	2.524273489308187	2.729284847437951	4.340836399586781	5.985130474268739	5.257366653403721	4.417022710060319	4.97424988870238	3.1687549209839987	1.3212233036046328	1.046626210373669	1.2722575636147901	0.6409615267680477	0.4164881245315657	0.8099891900714644	0.0013388354430844407	-0.2882660259247149	0.5488579493184875	0.16826214495608183	-0.19141542995850339	0.28511509659414613	-1.7120077684637907	-3.006477500999332	-4.25411809499562	-4.536582140375659	4.2274	9.319628511900579	0.2851225463250695	0.2521246886058355	0.25056086821759094	0.21219189685150677	0.0220127770283782	5.497537055251437E-4	5.497537055251437E-4	-20522.486135601725	0.0	-446.87573201847573
36600000	-20970.907367638305	-458.95674694544323	-20511.95062069286	4.23643637923326	2014.4978101961092	94.8344393722067	3.19856033840761	0.9554003795101728	2015.535686236935	2017.7788461958323	1.7191554224646528	-0.9395596007948057	-0.5216083805020455	0.5988702079791429	0.28325537895506936	2.27848952379405	4.501781566417991	4.181194875974916	3.527528538835509	3.27564227480028	2.4020343292813466	3.0416898949830915	2.207624957017668	1.4978285501021236	1.5926752125524068	2.504450207074436	2.371882130037564	2.0851526730361196	2.351495700873251	2.8620322948778174	2.2059643167940606	2.5316358287160226	3.0033006853102746	1.5291156808367172	1.6303019094438156	2.0671107186830575	3.2104718127470786	3.594662700330792	4.141061655102333	3.4797373962205853	4.251625686302141	3.541673935934595	3.741545237281311	2.897517784631456	2.8107732955984503	2.207770230594038	2.018523759413882	-0.0345509801418688	0.9572652267898731	1.245485665207882	1.296117491484045	0.626154997891177	-0.20856807925997745	-0.4787367904511625	-0.84405606671161	0.622650133416586	0.25643101961118125	-0.729813736402007	-0.41220965514974767	-1.6468028759244144	-2.6333686636537394	-3.678012459219228	4.2274	10.562781526379327	0.28034761055165713	0.2575260765293403	0.25195526328172557	0.21017104963727964	0.032841229268780595	5.75771753903284E-4	5.757717539032844E-4	-20511.95062069286	0.0	-455.20889721817395
36610000	-20979.895046134847	-443.52432144243807	-20536.37072469241	4.2502047210625	2014.48404185428	97.7425003651902	3.2406798870566274	0.8477706860190024	2015.493566688286	2017.8864758893235	1.101020755712336	-1.1783187504903911	-1.081263304953406	-0.0995459816979406	-0.15645745215750168	1.309577535617898	2.316496025471765	3.6196448240117283	4.221443844652071	2.9952755424749453	2.8126120557316687	2.3662549210135517	1.9002425695722	1.7230496126195591	1.8953827271785462	2.2097551444320196	2.1261654246155812	2.677468053768992	2.38265029026606	2.4637155775106976	2.0289945818321766	2.549244260263969	3.4313865134763764	4.013965914267755	2.702581592869335	4.122032820645994	1.9396993221530274	1.612274374656062	1.4330992418646615	2.9933957006330374	4.427313959933013	4.905033458102678	4.256585880255223	3.800851988556153	2.733928608481143	2.620864657916925	2.077117927521349	0.36899448858775297	0.6036571385032699	0.1649121882180027	0.11206588152697372	0.45238112841050304	-0.7028037051239191	0.14420729935972904	1.7772956739444234	2.4793786426444955	0.7692353477600444	-0.16474704347187558	-1.0992620556295742	-0.8244108883688542	-0.6150565826613805	-2.8634853099305957	4.2274	10.088806786421836	0.28557774511104445	0.2516382081116336	0.2536961789090666	0.20908786786825803	0.05836510506876296	5.700239998656686E-4	5.700239998656691E-4	-20536.37072469241	0.0	-440.27531517578757
36620000	-20952.62680607284	-435.02717257091143	-20517.59963350193	4.143616278691113	2014.5906302966514	97.29246591088939	3.1808194230974265	1.0966939048472724	2015.5534271522451	2017.637552670495	0.8716351996978686	0.6949016683225063	-1.7440328858005798	-2.2687837167647142	0.3196394804330293	1.5348213913745945	2.765348074832364	3.483946098764411	3.967983028656369	3.887228168990854	3.3447531509168273	1.5749926589406118	2.20933626471209	2.296811144248453	1.6215044230517655	0.3921623849109744	0.6804969700122737	2.315460683035516	4.362560353798584	4.12742531335776	2.687033172723487	2.3877402785787623	2.3889313474544576	2.4752371502077732	3.8026072149324492	1.8495542576241228	1.1287803529119131	2.1222055616318425	3.340810229463388	3.205811879896773	4.1793540281255055	5.030549131739851	4.332941929477736	4.789406853751299	3.446238245689168	2.110627465954804	2.1165374471287812	1.585450930295968	0.05388988865176883	0.8265323455910643	0.5231038096879663	-0.0033639720289783542	0.5882883818904128	-0.3676776283879972	2.0029992579577565	0.9000021394264017	-0.14203549363967627	-0.46585614400803965	-0.6937432021860739	-2.597908116453242	-2.7842523543704343	-3.0681401847520666	4.2274	8.315428836380168	0.28812819908031584	0.25814542408015223	0.24987056127158022	0.20385581556795443	0.029769003348762504	5.457770429411525E-4	5.457770429411522E-4	-20517.59963350193	0.0	-432.4346246093095
36630000	-20961.60399851827	-422.32492910013235	-20539.279069418135	4.085428541510841	2014.6488180338317	93.59602639120416	3.1390803086454633	1.0725385184079337	2015.595166266697	2017.6617080569345	1.0442153120676725	-1.0654915413893093	-0.5854703075571717	0.26458755487671426	0.03776184391826297	1.247386587240864	2.2414998658633776	3.3195578319248833	3.6999808281606685	4.718657971351096	4.644490643616028	4.557886927933969	1.885436419989932	1.1900723051611797	1.6132422654963334	1.6877280664066545	1.9345963509928443	1.7868534230974138	2.178749013869225	3.43772543446043	3.058413571585194	3.730418667324953	3.413014557904516	2.127627207547617	1.6614752563428659	2.0327346781807494	2.0503458167569795	1.5817087509746548	1.815656236030235	4.077252626113461	4.611979322837393	4.611437994763628	4.0689696895587595	2.0948428954692617	2.700119316045801	1.6399634185588403	1.5727901193574436	0.902940513515055	0.507328416827146	-0.014578230682433968	0.29533442346918864	0.2853237036840496	0.3218942254266371	-0.43395099867110093	-0.5107163966563575	-0.8160268151392126	-0.7702227103731464	-2.693213131585896	-5.175250940464043	-5.067268392889113	-4.665036351892505	-5.515075785393841	4.2274	11.302934475420823	0.2855754859865115	0.25481823988630203	0.25708769899859324	0.20251857512859603	0.042748846644989714	5.853519313641438E-4	5.853519313641437E-4	-20539.279069418135	0.0	-418.91297446091414
36640000	-20969.553858301104	-447.10522453969304	-20522.44863376141	4.093397126007949	2014.6408494493346	97.40619766948747	3.095724442990973	1.0236767336652832	2015.6385221323515	2017.7105698416772	1.1999969675180189	0.9730653812127459	0.03423922287475056	0.9284386117810273	0.508109117215842	1.8601334196988955	3.0406739997640577	2.9606191154878463	4.225224805383631	3.8462685094803764	2.706242332767681	2.6540969553660485	2.561708197177102	1.997800162361185	2.5114143489973566	2.190995819947348	1.2175763731658478	0.5076525361468813	2.1361854773940214	3.637538352619752	2.7250494149013202	2.217098137602243	1.526878833772931	2.2322755783909565	1.9927005338757136	1.8011717083762024	2.4588688437253943	1.9265321817107328	1.282518261917613	2.904270094477235	4.543945216180089	4.648523058233329	5.492998470667432	4.218531695557476	3.5010037916268124	2.7335776050365497	1.2079889368101486	0.7708243169207889	1.150198286323516	0.6570136453167856	0.9244904787378264	0.8248139997350971	0.3667603177338194	0.8594324764564613	0.7934877840075124	0.9149752330860386	-2.1458496852231015	-3.1970318687341686	-3.9533772129395444	-5.290757926479695	-5.621916448303701	-4.653678763190022	4.2274	8.472842855176259	0.2880411261517715	0.25305900837520134	0.25296670475749133	0.20593316071553858	0.04474170321985385	5.740643249892448E-4	5.740643249892444E-4	-20522.44863376141	0.0	-444.1032347228726
36650000	-20970.345491957934	-446.8140572469081	-20523.531434711025	4.099614676863667	2014.6346318984788	98.97669056760984	3.1246993359947157	1.3056729562912155	2015.6095472393476	2017.4285736190513	0.7163441408644008	0.8924277603850674	-0.08875052650334686	0.09964784089650275	-1.874594273184886	3.205397902521896	3.34344221643501	3.67297377810703	3.2463625298070347	3.2756998307861505	3.7641692488374563	4.307541298890952	5.116743269081171	1.5584105712816094	1.785471702799139	2.397133974682779	1.7083909359149918	1.4167078739178482	1.031636852264242	2.9043049106396497	2.811929094988863	2.0486691540285125	2.1780804475931417	2.568203283293268	1.5424130740543927	1.2940705150031078	1.9850188227664503	2.1291767957362326	5.023683780359843	4.715366475373342	3.940820185597448	4.609548108342264	4.917519606471484	3.269607497602541	2.897596743685833	2.193725330850192	0.9016040400663212	0.2212636746929288	2.2940982940984407	1.6386242839071201	0.15391229521773026	-0.6663197681430788	0.4637208042509777	0.9462787811445637	0.7749754093718297	-0.2134298164419317	-1.5426063886824806	-2.263353257376581	-3.1293663594330767	-2.971463439186056	-2.471928010667998	-3.155172852795741	4.2274	10.987197491511303	0.2834397927680357	0.2541066901087023	0.2545575347875295	0.20789598233573525	0.0334559140374892	5.246339797872829E-4	5.246339797872828E-4	-20523.531434711025	0.0	-443.9369786719995
36660000	-20997.952916046987	-462.3333484396656	-20535.619567607322	4.142176224761285	2014.5920703505813	107.16065061680457	3.5197222400373858	1.241712267246769	2015.214524335305	2017.4925343080956	0.5736371362290116	1.709226566468991	0.335594698534536	-0.5632657759074038	-0.4094301527901961	1.2392299453533344	4.382118304504283	4.453140209531503	4.387070662559088	3.595284251311914	2.7633705628925185	2.9661729448871332	1.995279444622361	1.5301310378565804	2.777782610029206	2.012489242240133	0.8381576895548736	2.1603190348676806	2.6490623125822794	5.708912661271314	4.811997568153874	5.23592408604771	3.9234003075920794	2.60009553208511	1.3780057694786338	1.838268405546553	3.021149491993538	3.2100969931602754	2.5828004008697505	3.5379975799292773	4.0439909161005625	5.493974759027055	5.387923593807569	3.1939972889352357	2.690648372960323	2.9176196295998067	2.180405789154893	0.7070871526701532	0.584583559850811	1.7779409942574402	2.5142886704982526	1.7450974967503952	-0.06401124785543841	0.9313896057178745	1.410771865621379	0.40360888335378226	0.29619113633459204	-1.3622496941697753	-3.481393676813107	-3.938859550605785	-5.138637953658851	-5.770443277518159	4.2274	10.073181595117894	0.2823956846332823	0.25924080348786105	0.2522857352941748	0.20607777658468468	0.011295483942868716	4.662939176333554E-4	4.662939176333557E-4	-20535.619567607322	0.0	-459.98537755014104
36670000	-20988.83893021331	-459.6693894055855	-20529.169540807725	4.0908444951565	2014.643402080186	102.32049017667603	3.404226919266658	1.1723702800101574	2015.3300196560758	2017.5618762953322	0.8386578078157578	0.242871591304235	-1.2602722718021613	-0.4102953188772923	1.3640236874102936	1.7454648674129545	2.4765330069850617	3.959185772199845	3.268689908090959	4.394987010962698	3.0767848471560364	3.03229084667877	2.3321422775194494	1.7819094257461074	1.0808187935544775	1.643284272900928	2.027766742433985	1.0927308796438473	3.6551781218959314	3.3238561719213626	2.901009558359252	2.8441348217313873	2.9349819011074763	1.9510336400382684	4.451286583499356	2.875147258645769	2.375829019047252	1.603274654923061	2.795021643724162	3.401379309377872	4.809185410900733	5.01472774995452	4.093879660087111	3.1341615516247114	3.3134341133348006	2.5623552718242792	1.6886515128105848	1.0363838914136945	0.7971190650250674	0.2048160710466298	1.6792392235985119	1.0498703097565856	-0.4995819963661625	0.12176438909886972	0.23089418262693912	-1.029779288776373	-1.9853439785396332	-3.833882232113993	-6.240175314760735	-5.403142732734073	-5.100554968675323	-4.276667141298874	4.2274	9.482402610013285	0.28383512008228323	0.2582337354673199	0.2558926337344188	0.202038510715981	0.08860479741298709	5.425719028445299E-4	5.425719028445295E-4	-20529.169540807725	0.0	-456.79263641233865
36680000	-20999.981160660456	-475.0130573642417	-20524.968103296214	4.15008613888361	2014.584160436459	104.95059881844024	3.329681168172906	1.023048567622678	2015.4045654071695	2017.7111980077198	1.0712714841475515	-1.1434082022801766	-1.8785205386237678	-0.9321423825647993	-0.318976453892423	2.373786509455571	3.3860234603074217	3.678681887029294	4.225473763791879	3.4936315937920925	3.281719552996841	3.2572098679704986	2.5982349709864354	3.4662991111503976	1.76558363020851	0.6412160902418821	1.5542902638431435	3.20405547515588	3.2937248015888545	2.7011886816648047	4.216534850701666	4.891902439591105	3.101567139536469	2.088355612170772	2.0046439346315257	1.0232116822219863	1.691678778201008	0.9859799390997096	2.233341067976165	4.965351781977298	5.300386739034791	4.121730759190356	5.115480004508841	4.295265753884985	2.88458196344068	3.527083447727625	4.228821000335009	2.0165936557529585	1.9495558427319175	1.1511924929699822	1.175985988491501	2.0719584548321412	0.4565380657475986	-0.48932312033397285	0.11279011896177404	-0.4328553472336717	-0.03009779259140488	-1.61386301995519	-3.3826140272214995	-2.69077790838882	-4.230520261293436	-4.376585977080368	4.2274	8.053193763742108	0.28492529506395703	0.2533165339336145	0.25135782920165384	0.21040034180077752	0.04657818054344828	5.122359068542657E-4	5.122359068542654E-4	-20524.968103296214	0.0	-472.30425010472544
36690000	-20978.712900886836	-457.1134398919698	-20521.599460994865	4.310399488677792	2014.4238470866646	101.45734592725532	3.5482006972607443	1.3250660399350647	2015.1860458780818	2017.4091805354074	1.6199030325574957	-1.7002181068826108	-1.341852268462876	-0.6091807934104624	0.228571878064197	1.752951689145498	3.042956652294661	3.089647995329513	2.652964020387848	2.899055078446319	2.2307637142409478	3.2689053190287374	2.6567916223776833	1.8937026158391552	1.9815005254750733	1.7481243508896507	1.7032113003785931	1.8116248246323983	1.7736071163091691	3.4933093422392343	2.604066021905201	3.1152750659524813	2.543720909214301	2.156574084856839	1.600425430326447	2.3635339242063274	3.385649383703707	2.556086377383377	3.2112201944851115	3.5686264578085884	5.198195807438173	5.404363496654193	4.318016078161864	3.2426600594386	3.461879051310693	2.966512233945568	1.7294425090198922	2.462723981731519	2.000902154376989	1.6662045812877668	0.9224042105096851	1.292839436160609	0.231339473293162	0.7863959477586618	-8.768847353606835E-4	-0.5279686181786729	0.012508684287731053	0.8250234499140502	-0.8198379536243384	-0.32341198443450697	-2.0523002699850927	-1.999269100669876	4.2274	12.313455847369001	0.2974096512068995	0.24890259128236913	0.24922311545431994	0.20446464205641432	0.014963671049067104	5.05616737013268E-4	5.056167370132677E-4	-20521.599460994865	0.0	-453.26877406192636
36700000	-20980.0932325791	-452.1709575418089	-20527.92227503729	4.247964004928761	2014.4862825704138	101.47408096366897	3.2859394541800118	1.122666909833333	2015.4483071211625	2017.6115796655092	1.1168169100200738	-0.9363508011198812	-0.9800634055761208	-0.1947476244054453	0.9439864193011763	2.5675919236548914	3.025583884956561	3.406729419611843	4.082129828214684	3.622130328405759	3.063789838405041	3.2524808697128536	2.844878742023034	2.6165389254652087	1.231495224669361	2.2586727491490732	1.5750811476157474	1.6839870128229	3.0381534557282213	3.9006578208023317	2.978437772914496	1.438271581375056	2.5950435461609884	1.8911926832460382	1.891686620917248	1.7105797729886214	3.3259578198984596	3.217932645098189	2.459358508050773	2.0814025809387253	3.2430954121950863	4.24859682437096	5.710855946852963	4.825619958702603	4.357096795912476	2.168669157965443	1.7961461793236904	1.7445402002675585	1.2920376710077215	0.8628633753368787	0.7938061645152622	1.31725134779229	1.721062492229589	1.1906361072513816	1.505399059266022	0.3156449114385499	-0.4554226406369112	-0.2238648044634413	-0.77176906626134	-0.9305854870084553	-1.3145630579826078	-2.4068823828854553	4.2274	9.589918561764419	0.2790975106422814	0.25758089731317524	0.2541283935777233	0.2091931984668229	0.01716835257030452	5.088658350063511E-4	5.088658350063506E-4	-20527.92227503729	0.0	-449.1621139444387
36710000	-20980.150327617954	-462.154582123418	-20517.995745494536	4.268922747681604	2014.4653238276608	100.68611999237088	3.132650005760506	1.5958178164401098	2015.601596569582	2017.1384287589024	1.1295832314535705	-0.5330029575160183	-0.38291987376862224	0.31356453392157757	0.2980783620012552	2.1084244259608416	3.652867389121385	3.531769456525106	3.8394244846494883	3.4430836708156383	4.801497169347594	3.407041535655136	2.4964049435625992	2.5261854387860003	2.209783613828133	0.9520890731210856	0.7937200907664415	1.563876023041046	2.233992663674257	2.972615940653885	3.8455302733211454	2.8926439561779516	2.5934375974335278	1.4475384885191858	2.1410176993291503	2.6029886635492043	1.8126275493497634	4.106146730467475	3.4218671293589664	3.8936016413145325	3.4912187159539982	4.297884435370349	4.788147608824239	2.9150865668570427	3.161137072018917	1.6730028447108456	0.48178460603403084	0.5417710891234141	0.864913699365922	1.0079610044841698	2.770354763597127	0.9477121704316431	0.7284044936071706	0.11466390065308393	0.42416253292080147	-0.42121532179796123	-1.8813191214790657	-2.1512036898943006	-1.9675761745727922	-2.039817974463435	-2.4557315012837106	-2.0062813363260323	4.2274	10.268178459724497	0.2797101969472954	0.25361602980805176	0.2627068084516706	0.20396696479298515	0.005011497795772898	5.336165767096218E-4	5.336165767096215E-4	-20517.995745494536	0.0	-459.0039793377732
36720000	-20981.05182431568	-471.62577533033215	-20509.426048985348	4.2351349553415005	2014.499111620001	104.89377915256492	3.1614159387503906	1.3126464089176333	2015.572830636592	2017.421600166425	0.9160123842519619	-1.0291265731380903	-0.09755694783882896	-0.5596511118583948	-0.29325494136232444	1.084050076725743	2.515499620787189	4.232958987535713	4.317957608821936	3.5672553040321193	2.5600905895474315	2.589973531463781	2.2084788067188237	2.5110227127019513	2.522378559421021	1.8458394237755043	1.1384688767649322	1.5347207567704295	1.77929860922539	3.837551049589494	2.60119717753159	3.5995462627890715	2.6309017699143613	1.6027214290717195	3.628982786545204	2.5960382528820816	2.102793100289962	2.1424687066074006	2.2916073544946203	3.3592810234332533	4.891090124335757	4.505972848159737	3.8066544440239776	3.561324627786114	2.7150403117874027	2.5539162676277116	2.8488206687469764	2.173215095768445	0.22339012877119824	0.2825310643450826	0.723973220107522	0.21202780727759418	0.8938457393499518	1.7954274198209088	-0.5443328203170436	-0.8375438455766342	0.3874177915722122	0.6323522624092421	-1.6934736999267286	-2.40599927125022	-3.158897156592736	-5.241725733420409	4.2274	9.443081117863485	0.28424132448921585	0.2526160737533453	0.25481502992992744	0.20832757182751432	0.0686732077515591	5.359516234864094E-4	5.359516234864098E-4	-20509.426048985348	0.0	-468.7259977035867
36730000	-21002.820192825002	-478.42406543252065	-20524.39612739248	4.331616779853325	2014.4026297954892	101.17073887970488	3.3798229623758904	1.427751522277482	2015.3544236129667	2017.306495053065	2.1226260398973675	1.1716128616319343	0.27585289929228346	0.6176417913493603	1.4564735866555247	2.1810524775091875	2.7833590127008816	3.0763875816283095	3.9963476931508213	4.704202456851583	3.341050279589675	1.963751405677211	1.4113773545333275	2.3658655190410376	1.7177502375645208	1.7338658021036666	1.4270254010608645	1.318195504733373	1.7585624602929077	3.0969797642304617	2.8455349985952876	2.69812084159964	3.1877070994708125	1.7309125179434672	1.775036288798231	1.9838389505414225	2.192261946375891	2.399250615772123	2.1163721783159537	2.89954007713214	3.6482223559121034	4.234511867589611	4.529549884338525	3.1473873318776553	2.78604047503763	2.192891602653655	2.083842328179285	1.0763787959673552	0.5094738934839217	1.0452092029344597	0.591485110991967	0.4805842266838938	1.2012172748467145	1.048920483052786	0.3920294430913073	0.47244784161004433	0.8936023843519922	0.7783879806070131	1.2871036322627332	-0.17765284039795087	-1.2039568717453855	-1.7794308258905327	4.2274	10.298227741118056	0.2849815903624476	0.25868147062665436	0.2478265396256771	0.20851039938522384	0.08730062043216881	5.402541399237998E-4	5.402541399237998E-4	-20524.39612739248	0.0	-474.46759603646524
36740000	-20994.868673697663	-466.8940769021647	-20527.9745967955	4.24842120157037	2014.485825373772	98.13420224573834	3.2842830654597015	0.8776568252184949	2015.4499635098828	2017.856589750124	1.5234011145049702	0.14978869712422518	-0.06505968641115667	-0.48980702946275345	1.6189698904331689	2.427007951252404	3.6737165401153256	4.020152076587158	3.9598289757524663	3.5700713311311087	2.598894802289976	2.1636056909380765	2.1815857463725385	1.3624949469717693	1.3513544235486514	1.7618222194508057	1.9630450550138756	2.0179921085441217	1.4313291935476675	2.3482374374033776	3.421702645112685	3.006845325303816	2.3554885721330994	1.4381644268080362	1.7677362272588681	1.98359813256833	1.8949453766650168	2.2290213259758795	2.3641442944498614	2.884591164409942	2.76657532462976	4.378073161223253	3.7145516107541527	4.092646933505216	3.1363587003296827	2.202299260039932	2.4283616888842334	1.3871865738564528	1.4803503709824235	0.715081025490669	0.14502779586789163	0.5177078521589992	0.12559524505480207	0.9416651505771672	0.050162599424734666	1.1244744716773099	0.974794931955768	-0.6116647953645917	-0.9406144130144916	-1.0005882497648422	-1.9201070295255145	-2.1953032410765996	4.2274	9.631172025173237	0.2868300527722059	0.24910083007807285	0.2591484535886418	0.2049206635610824	0.043310045555181705	5.715216083469544E-4	5.715216083469542E-4	-20527.9745967955	0.0	-463.43538730800054
36750000	-20966.350220226646	-443.315268123291	-20523.034952103357	4.228640691477141	2014.5056058838654	91.38933783044546	3.3730344599740363	1.0511525561961088	2015.3612121153685	2017.6830940191464	2.830937241729209	0.335131161035515	0.09991000128351563	0.22450172582832686	1.0827090806395638	1.6597655047170856	2.325956686867955	3.293272623374074	3.3489080848795902	3.86672660351776	2.686974635520486	2.3049148944120454	1.3791977529376522	1.5257606483707786	0.6623928798761436	1.236263471912663	1.5030299685824036	1.7782853324897692	1.3694748039222415	2.0404564429941563	1.9087004482525352	2.698790840282386	2.376411096058024	1.9114140234384325	1.5714027441874925	1.8260535615731428	1.8751991275710962	2.9833142728318243	2.488506368617215	3.1360768670721972	3.186630402898622	3.902795239206427	2.815454713939456	2.5555184425422515	2.347198183122096	1.6999819096846447	1.4107050883643732	1.1661099846824716	0.6012749900985868	0.517730195972812	0.854678746377043	0.3923204248847072	0.4647191793302261	0.06269959653292151	-0.017154944293935548	0.2391464760558039	0.3404844064002617	0.7620818854716501	-0.7099226623359001	-0.9047062208884553	-0.8707962941434126	-1.1778309854422753	4.2274	10.724057772212001	0.28534556022222973	0.2548747591733332	0.24868051723830903	0.21109916336613097	0.044399217751404735	5.777665410757371E-4	5.777665410757371E-4	-20523.034952103357	0.0	-438.99809507043415
36760000	-20977.07827953558	-435.08263984110465	-20541.995639694476	4.147555738240193	2014.5866908371022	89.32744749931027	3.431886763265314	1.1864020979251386	2015.3023598120772	2017.5478444774174	1.8142366970733266	-0.22754834485855038	-0.8331262213409949	-1.6286354113046995	-0.0897566960753238	1.5367618523584228	2.7972087640318604	3.0213459207447206	3.5933112097849014	3.7789448042087086	2.4569090273554806	1.7852463396361287	1.9021801358829293	0.8518626398316562	1.3983396778012351	0.7140970357233409	1.916804047174655	1.9151684068625283	1.4272208050884767	2.018362927415446	2.709270816664701	2.305351733477757	2.065716485787938	2.484724604284448	2.6750584311039973	2.2699009943425175	1.6956836078125244	3.1932673074875186	3.792873601747287	3.340948727168787	5.212398371486336	3.8704930144084178	4.323333773564687	3.3544936960225717	1.4288819744083323	1.3718108626439662	0.6509609866456106	1.2566872798219768	1.213373943849025	2.1737589048186736	1.8236399856183836	1.4480153467952823	0.890639161052733	-0.4055411736283717	0.2401223401135439	-0.10021433576951629	0.18409537429540462	-0.3875924606104567	-1.9518310065507865	-3.584866427028723	-4.763589431210069	-3.2778642546706065	4.2274	10.79286315954021	0.2808004295900202	0.25663756262019627	0.2487539752246202	0.21380803256516637	0.007389785455463176	5.973820640715207E-4	5.973820640715204E-4	-20541.995639694476	0.0	-431.24430966547413
36770000	-20952.512135962057	-434.5004995304103	-20518.011636431645	4.097709892120105	2014.6365366832224	92.09548144982114	3.3681400275282214	1.3147877026614447	2015.3661065478143	2017.419458872681	2.441683141191341	0.9112450544733622	-0.3697773331308594	-0.5732097054120273	0.452679512845886	2.3285651684500426	2.7517285024272637	3.9221873231173996	3.46931740296797	3.268771866628251	2.5676490793082376	2.0516929828159682	1.4134539614534918	1.2739408824069782	1.7140607785837667	2.3644128060247014	1.4304771376052101	1.0199682021501135	2.00187782998576	2.878016909252904	2.6936512961438064	2.50691954245637	1.987818464023499	2.297091066045047	1.6968000467672086	2.4568242410581016	2.6289288751128566	2.4635484585558496	2.789731505223609	3.093528783006953	3.275116693749632	3.576530232154032	3.4912750352231345	3.2996470451253317	2.757477396744159	2.151992501081701	1.2939466852849388	1.3224737690800326	1.0846648469391145	1.3562075573015941	0.2977730041182809	0.08376198127280646	0.8248114790997964	0.43684363639037965	0.16914547232471122	-0.5421432690919666	-0.9631788353179098	-1.6875394094031984	-2.9475232284873054	-3.3782454465703258	-3.8873662911529068	-4.525349169879478	4.2274	8.77224966331978	0.28568970220757456	0.2556379354868434	0.25283866691236234	0.2058336953932227	0.07345855051677842	6.577126531476713E-4	6.577126531476713E-4	-20518.011636431645	0.0	-430.5690954281597
36780000	-20974.949638310925	-455.25136506687403	-20519.698273244052	4.257923713280793	2014.4763228620616	98.61632898380032	3.3387468897982466	1.2822557396995597	2015.395499685544	2017.4519908356428	0.6622578250731339	0.7515371593727883	-0.5724362013773497	-2.1497869547651764	-1.2305398321371208	1.188654070510243	4.048565906137677	3.8185980228114373	3.653523351011019	4.4662080810458775	2.9638321922573527	2.773991498361856	2.9987694946230654	2.5472843915558294	2.534621665043797	1.5100558592132556	1.2184375068277689	1.6237167529574568	2.9064176058466864	2.9746980839565675	2.353504597300171	2.877465221107492	2.762957875654052	1.4612203115830726	2.795829414198121	2.1389444591886897	3.0728601735251635	2.7886782487047492	2.620319235519412	2.8828379581281176	3.0314015697449097	3.799797706672899	3.31546895410756	4.247556896983927	2.45492178938772	3.9220150324352265	1.1944535351607781	1.5705741151203418	1.2444200719649827	0.751619457302221	1.1841442161877014	-0.433693335909294	-0.7284873987371113	0.0019814741037514905	1.4736088269105077	0.26605649830796996	-0.662983719048934	-1.084867205388364	-1.2022369298619484	-1.333026130423817	-0.2975741547804167	-2.4091441629871837	4.2274	9.782073498105342	0.2943696799620869	0.24782940560910746	0.2482452282966706	0.209555686132138	0.04623518613679184	5.371983471787184E-4	5.371983471787183E-4	-20519.698273244052	0.0	-452.6282157955336
36790000	-20986.95917986849	-473.95095233623823	-20513.00822753225	4.289724883763515	2014.444521691579	104.3522379663323	3.203295976629414	1.1532296614081017	2015.5309505987132	2017.5810169139343	0.8271762643712925	0.8606837899403736	-1.3387937745281686	-0.91330404003212	0.8502318484162948	1.0955497376860315	3.163106764063947	3.3158929019723162	3.226350002432337	3.1802390065309005	3.5773735491718104	4.391457044767654	3.6159452258976374	1.8159147470730628	1.683239449645603	1.9546326720881897	2.238263860877814	2.2955993603077	1.575424013599163	3.6664324473557706	2.833869412810028	3.3890024108798364	3.2335655568953214	2.4270198642310943	2.1294312928121766	2.1248112417456038	3.889429982361673	2.882639687033146	5.958636602705945	4.073203854541276	3.6287864836034647	3.7636281959709006	4.469893436537874	3.863090605190283	3.944875536751598	2.7413513528809412	2.1921418009496056	1.8248320749468228	-0.4354313937862697	0.9877484399289033	1.507804704902187	0.8818029664666072	0.9364925691602908	-0.9553603895422618	0.5499710922064427	0.08869483728506117	0.23671040295128365	1.1654852912411822	1.5922184863426656	1.1848085324696322	-2.013030039139514	-1.9365181538778735	4.2274	9.229244325537726	0.28510517605641117	0.25954354867376184	0.2523992711041778	0.20295200416565223	0.04310625663030018	4.91597160562344E-4	4.915971605623449E-4	-20513.00822753225	0.0	-471.29082253576166
36800000	-20983.671292646923	-446.5671647081427	-20537.10412793878	4.206475005150074	2014.5277715701925	98.11011630815582	3.5315406430523035	1.0943128706811884	2015.2027059322902	2017.6399337046612	0.774509751701189	0.4993845973848333	-1.7421484275829626	-0.8949630339596608	-0.5213982652605975	0.8253900344364133	3.0477803883015913	3.1123825677094556	4.616521812321876	5.775727275447975	3.995062532707883	3.2124418207884085	2.697386240535298	1.6457725602291944	1.181532392207747	1.6919603804952965	1.8030101952887825	1.9590412151489704	1.625105898018944	2.798327229760906	2.3034839603014783	2.2910859166627575	2.66458526601114	1.2241478098674778	2.0038658582722007	1.4167572030628584	2.6119897705343265	1.4214715205177852	2.5468131045679585	2.5148528652775255	3.457466287004466	4.728301737992083	4.0572345266395775	3.8849443037908413	4.840105707607757	1.3186644783172736	2.433876580738104	1.7092651675683608	0.3240851666353155	1.6629021999358062	2.141855711051306	1.9241073544347778	1.8528503600487678	0.40977642034297157	1.6284979146595115	1.6481070846697836	0.06952911239645865	-0.960581494580562	-0.8933958764082732	-1.9695596313156494	-2.1248336322668218	-1.6376677202926477	4.2274	10.872560362350082	0.2916533462468077	0.2526959472775826	0.24552560777921706	0.21012509869639576	0.005770108033232354	5.559556201639263E-4	5.559556201639259E-4	-20537.10412793878	0.0	-443.6512280694286
36810000	-20976.419589773333	-446.43620880988817	-20529.983380963444	4.221262858226437	2014.512983717116	96.3786377157986	3.3149333058891903	1.706517272593474	2015.4193132694534	2017.027729302749	0.3172536364159088	-0.7824169316972085	-0.7486125750805458	-2.3345389100986647	-0.42329830329890444	1.317445184713474	2.9366979768138908	5.205150525007394	3.071221918167423	4.190641308366161	2.5815257854989393	2.652758749086788	2.7559303345171755	2.483045081416898	2.254899731952047	0.4589498511936252	1.9167395602320887	3.8479560077643025	2.262025956837056	4.653563402642023	1.982877603521258	3.6129145301218553	2.906804368451304	0.9320632808495575	2.698292810009304	2.4139052681913196	3.175979259775856	2.760305084861566	1.2061696162554971	3.706164696935815	5.774792420211263	5.973276835909825	4.801594593038665	3.605667137336265	4.902843855216292	1.2065564450840498	3.090690779918969	0.8170988041453819	2.374926974998854	1.3980575067082937	0.6346712010562026	0.35087947720500734	1.1717556690648865	1.1196679583933784	0.6090553728450164	0.10416650244813509	1.2445023689078796	-1.4404267109906876	-1.4332017901158598	-2.097543044268957	-1.0587207621064745	2.4740383227381613	4.2274	9.439469769574893	0.28926693736789244	0.2518243594262613	0.2572373796940223	0.2016713235118272	0.009703105675777828	5.502173825905284E-4	5.502173825905278E-4	-20529.983380963444	0.0	-444.66264764600146
36820000	-20971.70787369007	-427.0810102760332	-20544.626863414036	4.15144542813986	2014.5828011472026	97.4642031347261	3.370427818508946	1.4607590552656737	2015.3638187568336	2017.2734875200767	0.30637229864173443	-0.911199377413701	-1.698096124529451	-2.2811960920695555	1.7291231434250576	2.7035564495092803	6.156512943760855	5.993869138573096	3.0685346454944322	4.258973815054947	4.3877005726747305	3.0130455081072474	3.719427371737269	3.074773234241951	4.397530939063305	0.6596579084808861	2.6813792319452845	4.735045481748324	1.9864947568199125	3.818350463333839	1.777156343641638	3.436785923227063	2.7451497802109444	1.1490660394818721	5.49695219905473	3.233010412159156	3.469439682049705	2.5295519197053307	2.2972348263865516	4.354700417012021	5.92423631168768	6.383911749120057	4.92108073633279	4.283746600613647	5.015609417509785	0.9934900569060651	1.9500167490938598	0.5376845563071639	1.56395675408505	2.693108574638745	-0.052330649888265246	0.6171267891462829	0.9921469145773626	-0.6020562379199241	-1.1820822434465181	0.26738241487504166	-0.26075024038573874	-0.1868121146714804	-2.029368339325765	-1.36522484467296	-2.1232316975052874	-3.2907140799916097	4.2274	8.474459286557611	0.2873380316666892	0.25734457484847656	0.25179749360294407	0.20351989988189342	0.06076990610821334	5.957083448432489E-4	5.957083448432484E-4	-20544.626863414036	0.0	-425.3910860982996
36830000	-20973.53950941306	-426.17322213789737	-20547.366287275163	4.311322152981006	2014.4229244223616	102.4767654429818	3.181128814543508	1.2057220262347101	2015.553117760799	2017.5285245491077	0.551108627348927	0.45040393400673356	-2.8580330855445695	-1.5590196413177655	1.4482160918889166	3.8931083197623755	6.018229214031733	6.880871432104774	6.390673177828105	3.8819119064676344	2.346722121767713	2.7246981411421243	2.4288712903046488	2.75255611811159	2.1789191877895084	1.2897500476234391	1.837585745534927	2.8323235251510295	1.5747134041244544	3.758719196195341	3.3978291591362484	1.9248672827519646	3.4276547739789027	3.0612007720959125	2.124742784060135	2.3974092750249896	1.0864045795962374	1.3489642519053002	3.559558000382067	3.1967136255817783	4.935150488936272	4.013771532373995	4.279304722222221	5.2661086150139695	4.3480696247017	1.773141969206741	1.2116705212943486	1.3558834626033314	-0.019572242862615788	0.8437254014609397	-0.31770840746576245	1.1082758601318083	0.6936949866879121	0.399706134416693	0.5590251776190963	0.9174228156092142	-1.0125953041381335	-1.609232526437242	-0.8164181555109893	-1.947857073077911	-1.5834853283783108	-2.2525936073202972	4.2274	10.601667912455252	0.2789616449408234	0.25953765151994757	0.2545723113642078	0.20692839217502446	0.033931303431223046	5.17086046776628E-4	5.170860467766282E-4	-20547.366287275163	0.0	-423.64812436143853
36840000	-20970.620376056497	-438.56922750243916	-20532.05114855406	4.131591595711058	2014.6026549796313	92.52320954836242	3.2086625479111714	1.5218175094615616	2015.5255840274313	2017.212429065881	0.7950309458448691	-0.2703072571538684	-2.5104221230799437	-0.9251863212591903	0.2483715622206691	3.285205998388713	3.0389549418931456	3.7797810138019616	3.7781955250992265	3.7395068639191136	2.0983753192869843	4.8913470413673235	2.265485350667685	1.1693036840576196	1.478739623543762	2.1377981437654108	1.3123138992283547	3.731240324664186	3.7751186568090964	3.4967366696422677	2.319884244219959	2.591702945098152	2.178238249497715	2.941494429624332	2.6320886864465654	1.6874068554761912	2.3868153663558824	2.9029655487216868	1.6300234089351875	3.9861176785855883	3.6935380127994266	3.5054401878611956	3.8814264825675022	4.4545338592173245	2.685934654085168	1.3053744957166733	0.5658291159856598	0.8891209836417455	-0.5050964158938589	0.020639821795115088	0.6379299588629861	-0.31533298189448355	0.3174348465460253	-1.1791988438332546	-1.6760303382165218	-2.939246618919762	-1.9283865933849533	-3.45652028799655	-4.408853237481839	-3.7217244785121095	-3.76708823879716	-3.548345861950745	4.2274	8.231965253496885	0.28552292711963223	0.25593922756527326	0.24704652380427974	0.2114913215108179	0.013818054144103994	5.780917350367047E-4	5.780917350367045E-4	-20532.05114855406	0.0	-436.06355123829223
36850000	-20969.492691409352	-441.98879534528686	-20527.503896064067	4.177716030599756	2014.5565305447426	96.78910140103261	3.114155901389803	1.5569122079402833	2015.6200906739527	2017.1773343674022	0.5298415375558279	-0.13088131725181767	-0.6659024035883709	-0.8046755975730198	-0.8639643897376432	1.6962168742838928	2.5327301313097723	4.724930370257998	2.8311385200790316	3.3634621934570137	4.4005906301025455	3.95271808303509	4.106515388217353	2.081423719982736	1.6141456393919633	3.6862412921374332	2.4081028774502458	1.2933093551209878	3.1516406898260367	2.4521492906950635	3.7899433754370335	2.4914640259340497	2.1465363783906004	1.8265939386651708	2.2161464733050975	2.169607232933561	2.431653598959334	1.2854787569185602	3.0107589063971747	4.282546784262976	5.035983011452636	6.902994306744062	4.540535598251666	5.436466569240104	3.7022831541985206	2.4742566086747284	0.4962646918752105	0.7998227211695039	-0.37079805275462163	0.5133994353581172	1.8306886193277303	2.6086812667031074	1.366672334169172	0.27970953791884545	-2.241348961732303	-1.372963167390263	-1.6229204568176545	-1.9296280794281584	-1.2126288525289683	-2.4966768431177253	-3.903829526368061	-0.8111351068714558	4.2274	10.385576630003555	0.28229378686346035	0.2632863017921428	0.25408369721265395	0.20033621413174604	0.007118674639169753	6.0272622851063E-4	6.027262285106295E-4	-20527.503896064067	0.0	-439.48452837383695
36860000	-21002.54170236023	-443.85218969664487	-20558.689512663586	4.107358464531652	2014.6268881108108	93.31401599726733	3.2354333749893343	1.1207808836444981	2015.4988132003532	2017.613465691698	1.7731388564815846	0.08588694037349073	0.410405885783124	0.6347266862291103	0.5859868411391389	1.0899943358189663	2.7934919832948912	3.4902853579184696	3.8615900142758113	3.991484153320833	2.788111250993645	2.742988853828985	2.285717093121191	0.868322438512273	0.9385063122982603	1.23361776737475	2.9351373993934855	4.110238408599645	3.517342040131245	3.820570998398694	3.3399619271299557	2.8666283990582753	2.146378058710086	1.6014823950788792	2.1609890825913687	3.0163503415805386	2.1863854365145343	1.4348483726299541	1.585955795496084	2.910580510378888	3.353896723180136	3.7901744436832097	3.454611566701356	2.820668672997654	2.7474909207800327	2.4376120546136657	2.2363097215657355	1.8118292060194499	0.44263164737063304	0.12461577648686589	-0.707926163733153	0.3925906512578897	0.6327390553386033	-0.025611609807809715	-0.9234552067696702	-1.1715420459793113	-0.5954686030375078	-1.3759703662768314	-2.4334782922602467	-2.8636393954947037	-3.4633732437222786	-5.335601629153443	4.2274	11.136007404426733	0.2905613004998887	0.2593393762901027	0.24447399091153077	0.2056253322984811	0.03264689823871734	5.701989317558701E-4	5.701989317558712E-4	-20558.689512663586	0.0	-439.97231577719043
36870000	-20980.544696034554	-448.8137276195617	-20531.73096841499	4.2076054100183065	2014.5266411653242	93.32396483507804	3.2903173403267734	1.3717287703964056	2015.4439292350157	2017.362517804946	1.720445205722988	-0.0808349532212419	0.5681873611596855	0.5775268246782801	1.1912097514528002	2.9364655648259617	2.756604574836862	3.5679281874394793	2.5782511835812643	3.2621503487267085	2.702146226747151	2.428238819665622	2.2298110335363566	1.0362092536339698	1.0179204572542657	1.5336096609394032	1.0689720293768858	3.303961511519119	4.543251953328348	3.840825868525572	3.594929344296732	3.031037162731226	1.8753104549953066	1.6614882936424662	2.9793734984165336	1.9007499137844261	1.7643498483467008	1.7467994015415496	3.313113569298218	4.883234331699896	5.217835888477011	4.537908729294911	4.894374582649332	4.254887730118711	3.137947326354684	2.137580065184952	2.079293057545503	1.123114120560244	1.5913557367697755	1.3464807535206174	1.9565157527681238	1.2515943538126342	1.0981146585968955	-0.11364037645923525	-0.793348971072108	-1.364212586540216	-2.329464392561206	-2.15641510969311	-2.934085940904856	-2.294999978884353	-2.026129449489918	-1.1703109128727225	4.2274	9.48616735143246	0.2846229462490297	0.2560853574898306	0.25082450621184404	0.2084671900492989	0.03327211622616043	6.138040160954657E-4	6.138040160954649E-4	-20531.73096841499	0.0	-445.21876627386115
36880000	-20976.756723847087	-441.69337792863087	-20535.063345918457	4.1777728552155216	2014.5564737201269	97.34843294713669	3.30475330642632	1.2088190679237494	2015.429493268916	2017.5254275074187	0.6171466017915503	0.048091888734731525	-1.8369118701891458	-0.8089362574940239	-0.722637345448339	2.4662696097771493	3.917076725751131	4.006222238240259	2.647386087478986	2.734474418063847	3.747426901350258	3.8311378178610465	2.304303310766585	0.7760801549573739	1.5432461593348878	1.4085404595961188	1.6136679530215474	2.174951281602465	2.761501147564113	1.8948049410103875	2.580133522982384	4.345995830662234	1.4575334241537075	0.979105185495469	2.7965872754581222	2.5114860324954154	1.143461212419962	1.86273765604763	3.699747148921427	4.798052225458488	3.917559892859733	5.333441343485364	5.173674199168803	3.8061311380409393	3.2919440579292822	2.73237629968644	1.495891219004727	1.3970382227851859	1.4223475151790101	1.3265980935956445	0.32802057351499014	1.3995889822758687	1.7314964955045533	0.6657946819336567	-0.891595115072076	-0.5789787991203954	-0.28285845190622105	-0.04470924756336436	0.049944327647813314	-1.7146556507037738	-4.229534359086194	-5.2595907318777115	4.2274	11.159272303486702	0.2858207273543402	0.2611037018182773	0.24963572639609305	0.20343984443129268	0.04578835092640773	5.801414611734615E-4	5.801414611734619E-4	-20535.063345918457	0.0	-438.84800131732106
36890000	-20982.065707537473	-434.1240792223804	-20547.941628315093	4.202499822973381	2014.5317467523691	93.44011365215022	3.280535630521879	1.0060997845428297	2015.4537109448206	2017.7281467907997	0.4564604489774908	-1.3971224551809005	-2.7241406219543913	-3.8307834524334723	-0.9221147536248877	1.0645718762496705	3.941122166736944	3.6271147026600215	3.390570908368275	2.1968080396831224	3.1254551913930513	3.452739557541662	2.2116452054178324	1.9578248804639102	2.8054535212446874	3.0202277829514954	1.2103433916711224	1.1657491730757863	3.466620064251566	3.0455249676227205	2.2319080462601804	2.7762467301035465	1.2394022587478775	2.7082891513975045	2.2455264052298007	2.394329791939632	3.0593434228880185	1.2389966429767252	4.762978591396581	3.685930707693662	4.39098810208584	4.349885326669839	3.073615707845118	3.427650895045487	3.854173924054077	2.070773477373998	2.028867367925694	0.6761793175928272	0.381085324890203	0.42033528221961053	2.111220427504126	2.979030589010349	-0.5640275716878239	0.6248657811276264	0.37329525997229607	0.8727804233169559	1.446259764663958	-0.21296514574490444	-0.43437496196182773	-1.552648870906573	-2.625510863067569	-4.760941365375217	4.2274	10.481662841568838	0.29001453057881427	0.25737034463289526	0.24831191989592197	0.20430320489237155	0.027815237571871477	6.305722203658413E-4	6.305722203658412E-4	-20547.941628315093	0.0	-431.6695099020044
36900000	-20979.809823241656	-463.1228251403309	-20516.686998101326	4.243949626821071	2014.4902969485213	101.87359418760714	3.222420179957707	1.100768312114409	2015.5118263953848	2017.633478263228	1.247558204889475	-0.2590501819705369	-0.7052697364294291	-0.21442817146441945	1.2828278094054806	2.718391826327907	3.1443461007433644	3.790860538689524	2.9905229869038092	3.094796397377613	3.7679968161481217	3.8524564410989686	2.5374951897653144	1.8358764661158913	1.5898225605966172	0.6502024569775107	0.9035166692127445	1.6215967300253618	2.0243887335349338	3.7958971719633228	3.9134189015388716	3.2545196847153717	2.569258643843101	2.503651868148946	2.175371566449991	3.4740208145424076	1.657803488595279	2.185082563869262	1.4166676513309784	2.866306023758874	4.082799569398462	2.9782748058767945	2.914756331878723	2.620416266278924	3.0199001369649006	3.7643579258242696	2.7325410981421627	1.283018385274876	0.5888981278326186	1.3956901969165907	1.4671416964309851	1.3338881880143674	0.8881971987367707	0.08182297256014126	0.7014901994210969	0.6176410943291037	0.032135516394540056	1.1824849594682532	-0.03150353980329623	-0.3272107749956853	-1.5809360779732469	-3.136085470621961	4.2274	8.794405186382791	0.27959358539781703	0.25059545580688136	0.2578229822168208	0.21198797657848376	0.04369264464447878	4.967344124495786E-4	4.967344124495786E-4	-20516.686998101326	0.0	-460.1193370166808
36910000	-20962.30125244512	-442.70760065657737	-20519.593651788542	4.201939820634562	2014.5323067547079	94.28669883559672	3.0820369921673683	1.2133994185004822	2015.6522095831751	2017.520847156842	0.9808011805435319	0.640029883875878	-0.8738722088627144	-0.4073612328408075	0.033541031644170105	2.6183577023602944	3.3213094211331042	3.7839947395621394	3.4529442430762103	4.7745179236519135	3.1757295451709333	2.3078126607919955	1.7898960124098184	3.2373043200575244	2.318556872305189	1.2837513773436435	1.4807123678194516	1.8428260958187588	1.7484183485499512	3.0135226814517777	2.0102891676613504	3.012459163103567	1.8575443558963913	2.097704328497942	1.326379884739798	0.8856147669577443	1.605496725108262	2.5209476189919857	3.28524433894798	3.306074921252254	4.1712883893220285	4.232263010342307	3.992522093638589	3.8880367882336437	2.4862354204566444	1.4673453383098949	1.4518649755719513	0.04688869150558928	0.35835894688335035	2.3566735907570298	1.69627964952018	0.7724897478911185	-0.8016581148742884	-0.49797133000484517	-0.18306675648422235	0.15429884037356112	-0.21354017856395108	-1.8834063306342201	-1.4089167357869388	-2.201398700427658	-2.1655125698425914	-3.0741882145199066	4.2274	8.554583898229597	0.29177441582984964	0.24918920835597294	0.2479173775512686	0.21111899826291175	0.06474035596451534	6.119168998263644E-4	6.11916899826364E-4	-20519.593651788542	0.0	-439.8007385536741
36920000	-20972.759778420746	-452.79308049159005	-20519.966697929158	4.239707775015833	2014.4945388003266	93.14166508179851	3.2274496129395365	1.308196604729814	2015.5067969624029	2017.4260499706127	0.8950848356283925	0.1410564773440968	-0.8350155915754877	-0.518532073693764	1.5335816308177759	1.8840362567230329	3.654039493872988	3.8303696765359456	3.3229016666383133	3.2100963403686107	2.74538720441894	3.455245535882685	1.50658007909862	1.3268620666943554	1.974392021737864	1.4176828941350648	1.2874716919992648	0.5245113534791964	2.1275888044758164	2.6986784926421192	2.4236156766289354	2.789720819335318	2.6925480004471805	2.290850433531918	1.1370644806543646	1.0235622908634663	1.7589858464170225	2.686744176003814	3.0624771660440286	4.723861906049181	4.375121676635509	5.067655296044352	3.418688696427985	2.6630978000783907	2.2328419285081047	1.3536994804924651	0.6176234109048881	1.2138389604359698	1.0173212745603601	3.149487853852848	1.4727970172413465	-0.5099483815767901	0.5151973871952558	2.142456920340999	-0.010815289265023176	-0.060223432831823964	1.1133574030063051	1.287529086288976	-0.701582305198544	-1.0931683164557873	-2.025566552989522	-3.288843726497187	4.2274	11.980775002236863	0.2900062663028849	0.25250038861825747	0.2500667421785698	0.2074266029002909	0.006822377573158414	5.866417645951466E-4	5.866417645951466E-4	-20519.966697929158	0.0	-449.49124405071535
36930000	-20947.610332316457	-429.137596940152	-20518.472735376305	4.276035468765396	2014.458211106577	94.73373436329045	3.261194169673482	0.8821069469269313	2015.473052405669	2017.8521396284154	1.1902564354203515	0.07555263130334522	-0.17030625447635817	-0.9234268649988251	0.3862768365509119	1.5427237355696695	2.3903829294899195	3.820042382776388	3.3296508401560247	3.930928339082824	2.9714003708215686	2.075204321971493	2.6170601944652527	2.1343260896147456	1.1046051188147115	2.5321326247227347	2.053718358194996	1.0946815563643826	2.515027995439052	2.8682589072007136	3.7832211550964208	3.2071582609648397	2.4888138996738607	2.3975774453889858	2.3141312008876778	2.425490844136421	1.1069318082134425	1.4768831886630904	3.5469730058313713	4.34159148119017	3.3989818439035315	3.555908457443761	3.7781814961644287	3.657219759393735	3.2081262653573703	1.2183225446961174	0.2977096911248484	2.2337201468472503	1.0607571938059839	0.899389611631856	2.0263352427655787	0.6335470439405824	-0.43621404359530863	0.6562075902684024	0.9532524652286654	0.16527146305973606	-1.8246380022438966	-2.3223467788188628	-1.1083854329079157	-2.3247490112754026	-1.172087917727958	-2.7195840714991624	4.2274	8.133371299556439	0.2883734959422384	0.2525281549131779	0.2527714986153924	0.20632685052919447	0.01725748508691542	5.324424715294523E-4	5.324424715294517E-4	-20518.472735376305	0.0	-426.29803530049503
36940000	-20971.836407318264	-447.8759832433702	-20523.960424074892	4.152742370222786	2014.5815042051197	91.99907309861676	3.120373775508873	1.181527185683275	2015.6138727998336	2017.5527193896592	0.39562914346643707	0.5186287855079523	-0.3228958190513178	-2.578118863323299	0.8762082786466852	2.593221505923431	3.738734918688373	3.411424020856825	3.3640299340232667	3.4052128302234266	2.891743581882928	1.657642530297805	1.5896939098420626	1.2898073987783136	1.613333003001253	1.3970711119077812	1.1002752629180699	2.295184377281258	0.380128429098599	4.678813307361073	3.0490555165498043	0.8607811970817041	1.8096730629059083	2.761573579962683	4.083132298025986	4.905323282596296	4.191180543938818	1.4011882497751191	2.9221691032465413	5.991660910482208	4.253579622622354	4.742980164213327	3.088307756100608	2.251358227831149	1.817401716126326	2.1893109091730527	1.2973216218536359	-0.1087605176293266	2.3766190896883437	0.839151664287634	1.6287973732795216	1.3881787140072528	-0.020371010239322307	0.5484435173258898	1.0593281396266145	-0.25797621253638975	-1.98399901101546	-3.528638361230821	-4.0763050195858535	-2.6493511121373907	-3.9029673295262075	-5.181756155777487	4.2274	10.446416698856863	0.27919270901101856	0.2525972046235725	0.26149068678713927	0.20671939957827282	0.048829064134987485	5.710202025207192E-4	5.71020202520719E-4	-20523.960424074892	0.0	-445.57682081665627
36950000	-20954.944515540024	-435.5412863072612	-20519.403229232765	4.103659706676226	2014.6305868686663	92.67359688759666	3.0657145647555866	1.5155103450020078	2015.668532010587	2017.2187362303405	0.6469962026294885	-0.3672427112241869	0.4760525397679847	0.11753666440533173	2.479425875004826	4.559813155423368	3.8781081684360417	5.3489029471802825	2.9586633364581347	3.1096917884492408	2.692749838208666	2.802481144383615	3.078375064272291	2.189843249695674	0.4402866488047923	2.8928710876585186	2.590344229942957	2.1055557082294185	0.8286611129055714	1.19226622983753	1.9444819591031648	1.544307459998326	3.272594077871635	2.5856477712098482	2.0699229175999263	2.102305854304599	1.90922869355633	1.8276922608055768	4.358577459560677	5.962863738879534	5.274623437762498	5.544873148056792	5.179105357187998	3.3387778439434816	1.8113977649579482	1.0304285712364611	0.9495178246076844	-0.006740237789669978	1.6831603572924216	2.387777089147317	0.9197802869366081	0.07985379888578803	0.09575078965797357	-0.0022849520979198457	-1.567424931291324	-1.4359917591502283	-3.273060973964017	-3.738740880007989	-4.586514836097	-5.885112282299401	-6.09700323059594	-8.075660434073013	4.2274	10.381773494207078	0.2816413868427404	0.2560918592854801	0.25798062457221516	0.2042861292995674	0.054125517379341764	6.139057887117179E-4	6.139057887117181E-4	-20519.403229232765	0.0	-432.7145361078662
36960000	-20963.85224906542	-415.1194137282098	-20548.73283533721	4.1010164757268	2014.6332300996157	89.67323358183756	3.1502755296087463	1.1958809232089358	2015.5839710457337	2017.5383656521335	0.652603868272845	0.10043112162870535	-1.3705210615258052	-0.8619839333837875	0.163108236316038	0.8407365397437305	3.4581158502299996	4.6290011490933605	5.231088164708159	3.1035150318508316	2.787025434399388	3.9774597816474926	3.1690580357266724	3.2977866576856756	0.627235891923091	2.0919149713443335	0.9558231960553296	1.0105999320960675	1.1458405741948745	2.363294664011834	2.9591875723863255	2.0596097608316755	3.1872192287544663	2.7675925418624523	1.4779996542457945	1.9479387085942586	2.7392562163769214	4.165946453992021	3.578953375336418	4.234163478814576	2.307020394454517	2.8882934464117413	2.981148833810767	3.6597800438789294	1.518633906334458	2.0827237902790334	0.799264527585628	0.6706581526580884	0.2488880689712339	2.0483578549814125	0.1112560590665799	0.4580548631856513	-0.2911951388009564	-1.2347854170914903	-0.39129681707541497	-0.5304391698330295	-1.6420288162276462	-3.475400366922019	-1.9968987330707046	-4.4287249192790945	-4.7159475973144165	-7.022333182740583	4.2274	11.17690955997639	0.2773208189977676	0.2558810975927982	0.25636020002769166	0.21043788338174574	0.026962215089294816	6.311280148989704E-4	6.311280148989695E-4	-20548.73283533721	0.0	-412.1695386605808
36970000	-20970.83825241379	-427.46492104989835	-20543.37333136389	4.088823289971869	2014.6454232853705	90.18689870819904	3.1591175910192324	1.261918835897351	2015.5751289843233	2017.472327739445	1.5001476384846344	-0.05751285610916104	-0.4078296281709653	-1.0113671996507638	-0.6829236270496333	1.23139440702455	2.6224671742916015	3.6401388338870455	3.676260218498086	2.865109095854719	2.5735459961880696	2.418406680579333	2.205505738737302	2.1471918385446753	1.5921680535755605	2.0873073554973147	1.393752111151665	1.6906619827627845	1.6919291873022309	3.1276369460018403	3.482889751845104	2.8067457339718964	2.2623970100173576	2.14163353947331	0.7523646521577205	1.1010011868576723	2.354116898987725	2.3196198502853167	3.1731599650112994	3.610661030100575	4.405382476391399	4.56991550442151	3.53422354469704	2.179597988933411	1.9629794240427447	1.6032250945978417	1.1229502780579257	0.632559166813043	1.6235423658727073	1.7379871649248408	1.4155008527912658	0.36737365970280655	-0.03432508946034732	-0.4734195679290128	-0.9700249850027102	-1.7805949439417619	-1.8170028672643401	-2.844267549239686	-3.9425875865781217	-4.61201610757032	-4.410344914706662	-4.263566226156503	4.2274	10.47683679322423	0.2847066163341019	0.25785324332243836	0.24869801689470153	0.20874212344876147	0.010418746920345742	5.875884792744836E-4	5.875884792744836E-4	-20543.37333136389	0.0	-423.879842448445
36980000	-20972.109713962313	-416.31713840189394	-20555.79257556042	4.201684820720379	2014.532561754622	92.39657026913756	3.083615934106046	1.193697256924263	2015.6506306412364	2017.5405493184182	0.7858384201377698	1.3756604005190145	-0.7841871415875178	-0.7753428283388072	0.5188244091274645	3.427092561403372	4.288627653339419	4.142128425609313	3.8366854114341193	3.837149889356841	2.8492017852303064	4.0685016818129425	2.9597852604487582	1.6155476046176878	2.132449591668607	0.3042498054171068	2.009097115019263	1.9226232230165596	1.4008548917151677	2.5397163867234407	2.214629083701125	3.0813612662673906	2.25259668837937	0.8516890392579345	1.6301652325950515	1.4236930053193182	2.492590205811511	3.9005529448915564	6.116053920048055	5.8545690727900395	5.139877280265778	5.816979274828122	6.007026497363428	4.691079479753011	1.7104741509394503	1.6496880080367697	1.2565653758994335	1.0413754881655208	1.748662123881115	1.9040622142498618	1.7080537057377136	-0.23864129868606898	-0.18196297477192824	1.7690304306340718	-0.2576234959054459	-0.528877980996519	-2.0921617364802447	-0.7840264242977691	-1.7899543787382635	-2.2812585066886406	-3.633492008819073	-3.3785930030712676	4.2274	10.917731984362456	0.2849443745234456	0.2533772909787969	0.25358806552625013	0.2080902689715106	0.02728326691264489	5.687346053384091E-4	5.687346053384085E-4	-20555.79257556042	0.0	-413.2964605231782
36990000	-20990.317444281747	-449.5947338751973	-20540.72271040655	4.131375345144884	2014.6028712301975	92.71651235391955	3.103530317051394	1.3096208506285718	2015.6307162582912	2017.424625724714	1.140894526004052	-0.6317037254314413	-0.17663700244132538	0.768630265312092	1.6759970675545368	2.9449447893518945	3.428247628339083	3.9390956821018026	4.749750455149677	3.692821506392569	3.2584610130179894	2.615495536129945	2.9335239254565115	2.333882877648878	1.93299548043748	2.2761651928434565	1.7811102986264	1.3693831073670357	1.537608998929097	2.3354932606189003	2.582187653737779	3.0130780082859014	2.4198536615342494	2.096646112850213	2.8339200107954037	3.1947656250017857	1.5471194124237666	1.7710862669512748	2.045202185948326	2.774388092149894	3.28919227452547	3.579430687999766	3.429042827170015	3.152504504353858	1.9496515228343267	2.758263540154315	0.4457975328290117	2.8207371579149627	2.6327397151391785	1.0754575768479877	1.155410248621401	0.12069965567670354	-0.3338235492818256	-0.7236441550804438	0.14947467874912168	0.8552929374130389	-0.3799467860625103	-0.9306240291305599	-1.672195294885681	-3.052297562169081	-4.938883683822368	-5.852812580664795	4.2274	8.577541641991072	0.284224840325334	0.256580411221856	0.25141462036485535	0.20778012808795795	0.0339894770990693	6.126456256120091E-4	6.126456256120094E-4	-20540.72271040655	0.0	-446.5854190309472
37000000	-20977.323076488665	-452.21238966279566	-20525.11068682587	4.2086864251935845	2014.525560150149	97.25518152095292	3.1736249511381236	1.4866331075326416	2015.5606216242043	2017.2476134678097	2.5203922459697936	-0.8541845529098565	-1.0345633536945829	-0.03807093332578504	0.6752304299615353	1.389126446435923	2.534376771738462	3.83200985926234	4.033802539602506	3.8543719107535934	4.031688565668737	3.471997955981376	2.8293432477657072	2.289059911857092	1.90618466268573	1.1148562146687975	2.3101111697924925	1.4990074784264964	2.6774634434632576	2.795822025174136	2.637997824617597	2.208567036333016	2.183443963155255	2.1487868885081745	2.4317681744077877	2.470202037874639	2.0684422179169095	2.2610869170625567	2.4204345250751453	4.364184006451801	6.006905143743326	5.41712390726069	3.469870346773727	2.8487171822173334	2.3610413975825253	1.5634556674965872	1.6404710964167184	1.5069443217736231	1.1063533522154982	0.3909318687854158	1.2171538898455323	1.5164499007707988	1.0274136716408413	0.3570463877161538	-0.3001177426780028	-1.5754320804701853	-2.0714625908373483	-2.50943558163536	-2.5836194343212946	-2.684597395654686	-2.9125902291817094	-3.0096218707118716	4.2274	10.599039202950776	0.2761488562966304	0.2562759790572225	0.2584312614242985	0.20914390322185186	0.012388989744689136	5.85860081672477E-4	5.858600816724772E-4	-20525.11068682587	0.0	-448.1175801625335
37010000	-20974.502108674016	-459.39522552868584	-20515.10688314533	4.240715436151551	2014.493531139191	93.86621723458343	3.1784543576950144	1.3142466063050642	2015.5557922176474	2017.4199999690375	0.9690910678091997	-0.7053203910139225	-1.1597712076501938	-0.07013319458584788	3.8718325619897973	3.588845597308419	4.928071355556993	4.24868252937918	3.3099953804356885	3.8243524556637523	2.718096349037807	4.0382763172407135	1.5908082729365565	2.39756935849294	1.9350162365364683	2.479149448243112	1.8360708925429043	1.4103486157392737	1.246643912632027	2.4194907412324658	2.031770085151	2.2851226861118064	2.7676237692381105	2.0849925633594837	1.9328182031785635	2.364888298291206	3.1876741476626598	1.962776304063284	3.0902164146627102	2.8711757217891285	2.278527519738134	3.463670436885093	2.7954193031228294	2.8999595454231684	1.9741886317536916	1.7998973874200845	0.24931061389511633	0.4719146170798758	0.41790592485830586	0.9603016128264215	1.3309979654306612	0.8123462103275838	0.1854188940506309	1.6682304393267795	1.9558329700410364	-0.1547988231951163	-0.09069633128896115	0.1815327641331168	0.32024294416864496	-1.2472074401322135	-2.3942551858109753	-3.380403486283834	4.2274	8.495313192328721	0.28593485746102504	0.25345261923748374	0.2511445730874849	0.2094679502140095	0.06978710099892423	5.838102940173295E-4	5.838102940173297E-4	-20515.10688314533	0.0	-456.526490388272
37020000	-20988.36390254153	-474.9701152268048	-20513.393787314722	4.179548794162052	2014.5546977811805	99.04308042998004	3.4467686649560925	1.200808686023487	2015.2874779103863	2017.533437889319	0.4783740076013027	0.5353219974382909	-1.2439307351202684	0.2146371232856803	1.600688450580134	1.2892954702384185	2.4190772351456866	4.090827452287215	4.972698361335867	5.624381535168679	2.6417344151956934	2.614491389700128	1.8527073014712452	4.241800551638243	1.338547121717419	1.3347511491583843	1.930939922867485	0.8244336540513999	2.4029270112469914	2.6929539644011307	3.027314495075291	3.1422033732831047	2.2495648602816334	2.7711732304353696	2.5238057098995617	2.149260492054614	1.1525053511272407	2.928640708554301	4.121987189546286	4.572447051170394	4.466835575843466	3.6132835895530424	4.29180170316105	3.5668349270494906	2.9458856160253903	2.282852847460599	2.7439750007825885	1.4069188849890608	1.3563990129291112	1.5703904073184014	1.1783117074564144	0.369324551674616	0.7133709661156873	1.8440546506643802	0.188155063833501	1.365356985609644	0.050005714633694076	-1.0491614133682265	-3.0717922850344577	-1.779848123642117	-4.599617495057578	-2.269919743828736	4.2274	8.747348785351539	0.2836673822439721	0.25762109003236516	0.25558082597308357	0.2031307017505824	0.051802570296585825	5.541977100304917E-4	5.541977100304921E-4	-20513.393787314722	0.0	-472.8450486263591
37030000	-20978.118222232748	-464.04657972692905	-20514.07164250582	4.247042195587388	2014.487204379755	98.85482439723117	3.3568549740741056	1.147045952724714	2015.3773916012683	2017.5872006226177	0.8937181516028951	0.36591785438529095	-0.806340211684872	-1.2497509059823833	0.3128770434268003	1.9951547323566965	3.066044896141529	3.788355569859827	3.9631812435303013	3.5391161385844	2.9079010605711035	3.311372780421797	1.599553067566677	2.571405219124529	1.5709651161361007	0.9377337738849495	2.1524580854390813	1.7474049206988462	2.331032417848075	3.3941261636129867	3.315836656081313	2.1098456367122473	3.3816878194695112	1.1440992297189772	2.6190692768239785	3.43424111549131	2.168164068905791	4.486282824579998	4.702234663968609	4.180117674784441	3.521067875956433	4.496377786699688	3.303976525596168	4.1515147655694635	1.826524916459584	1.9837331765024504	1.276217108107431	2.3813215700911976	1.4315239302599916	1.5502034427141678	0.2014123083976273	0.6497072161053625	-0.3945705767268552	0.7485573802988986	1.4974374342257966	1.6647181659979622	0.735247050751505	-0.16663379390939126	-2.165361660875162	-2.6661769403674294	-3.3150566547104434	-2.9966759383080643	4.2274	9.69599820518066	0.2813880271363738	0.25787548976189445	0.25837676154625566	0.2023597215554793	0.007386737108817616	5.296790949805428E-4	5.296790949805422E-4	-20514.07164250582	0.0	-461.22638771419736
37040000	-20975.174361347003	-456.9927929613214	-20518.18156838568	4.311594245556767	2014.4226523297857	101.44979176384264	3.3610484181359963	1.463264293269802	2015.3731981572064	2017.2709822820727	0.6716217075506934	-0.27896733169652205	-0.7599142323238756	-2.1394657004444038	-0.26614917712796027	2.173388003785151	3.6021552440158757	4.203721279447208	3.6570634251242837	3.6132967483172096	5.864020659180784	2.841784319784773	3.7183331955335954	4.111198959940456	1.6528720146580176	1.8488880657907711	2.0117284513335543	1.3515274160888786	1.8528883196648354	3.5930070583416702	4.2252494600877535	3.9938132315768273	2.1383985160647585	2.4879320466979444	1.5983189817547716	1.6211992400327244	2.7986643249790086	3.51351170321452	4.186847522436393	4.757633984216659	4.501433684860911	5.411010259396298	6.224265833026067	4.259780693517065	2.2041284368825327	1.5874897622548232	1.670023723911033	2.625853570775819	3.4158786791437783	1.80495011662878	-0.18804860547215407	-0.4980685813061136	1.2881422825229245	0.9543766886452322	-1.4308139949824332	-0.8650151308996632	-1.1211768413642387	-1.0293159022224814	-0.7042180162600512	-1.9271807891534525	-2.229121261850757	-3.6905480405380615	4.2274	10.349337010105556	0.2789671283373723	0.258090800762299	0.25179188457790636	0.21115018632242558	0.014834583045658161	5.709521670232572E-4	5.709521670232564E-4	-20518.18156838568	0.0	-454.2935705232516
37050000	-20972.163833323633	-453.4762321787682	-20518.687601144866	4.228427233393628	2014.5058193419488	99.00307412833152	3.3649654585111715	1.2516993971689732	2015.3692811168312	2017.4825471781735	0.4993661209978839	2.259413575818366	-0.10334543177615044	-1.4264188470591628	-0.4361828491234811	1.5765296059671103	3.495298334110679	5.0035767040428665	3.805256866697037	3.773934592877631	3.8852567443523647	3.4267683177684662	3.3877657861817565	1.6757183213445328	1.0934785592593543	1.376389325648765	1.4213742078618412	1.9598440871922218	2.1464625769322376	2.938705584108566	2.7574940347894437	4.190834866783121	3.416870792899905	2.228821355511629	2.1360851125474487	0.9701255414021134	1.5613217575281384	2.044108331205283	2.86889775871081	2.999899444724161	4.361457273772991	4.676690439761127	4.6552257163996815	3.2531382393742483	2.004091003079334	1.6465602548632705	1.946291902798277	5.345302145472626	5.788466708724442	2.2320818285528996	-0.2034225351787674	-0.381904706829815	-0.4622652320184342	0.8238706296208738	0.0032527492668188163	-1.7271145388929525	-3.25374363246134	-4.698910215879776	-4.632974083806554	-1.6923083858172343	-3.189042357694743	-6.167252047021848	4.2274	9.353611203822464	0.2811986179580117	0.2569130396243225	0.2525295432018472	0.2093587992158218	0.03398591483347608	5.612514022127522E-4	5.612514022127516E-4	-20518.687601144866	0.0	-451.2180985838321
37060000	-20985.005040187832	-456.4076375147349	-20528.5974026731	4.117225221769688	2014.6170213535727	98.9818257315178	3.3684741790251964	1.4052317812591697	2015.3657723963172	2017.3290147940834	0.23130376219857302	2.539800868708289	-0.5071816878810121	-0.7593051429301506	-0.5576939907760743	1.4064431746413093	4.19865553591045	6.440467192836492	4.12394800507279	3.21879434744074	4.344253296066501	1.8523483859754397	3.4599943227713514	3.1428483359709087	2.9985006671254317	1.8778311759229689	1.1412089045640281	1.5469009578465407	1.898872532757979	2.58188981627763	3.4955075983882358	3.7091341930011192	0.9484209549657192	3.505233552063766	3.3713116419570257	0.7349294331908184	2.5028109308467954	2.31079249224058	5.916775243287658	4.819009779749116	3.7218946785864793	4.740046447818676	4.357269832915074	3.941312745338321	1.1044504858600928	1.7546841958972368	3.078895800297463	5.496015678817087	1.3851859536105673	1.7507356770724019	-0.7295707878090025	0.46195779807167786	0.5804968646067848	1.314875635534341	-1.0800733383438317	1.1618075462228068	0.18920107230810546	-3.5242391500411645	-3.1993187339854856	-2.105898938221981	-2.396276065050214	-4.341634246867172	4.2274	9.25758894418393	0.2852904657589157	0.2571659739318036	0.25584770350050695	0.20169585680877683	0.0031427399355866054	5.834346543832236E-4	5.834346543832235E-4	-20528.5974026731	0.0	-454.9770693652423
37070000	-20971.197972690683	-445.58152505267384	-20525.61644763801	4.103734135508968	2014.6305124398334	100.92269764915075	3.2745350370757578	1.1167876124566192	2015.4597115382667	2017.6174589628858	0.43046014910829744	0.8298576452662507	-0.8025081109015045	-1.4207528870819957	-1.061371041772345	2.3098836409480965	5.078883068452561	5.908285596721238	5.590967760240982	4.248781296997248	4.887648546721425	2.4047520908880764	2.4499283769945253	2.3648853471160347	1.1235315526344356	2.119225695334047	1.7311475253155564	2.7568073633127717	3.6246439865659066	3.2448409140226517	4.100307041346873	3.826378972152932	2.0470326049758802	1.7140861560673608	2.5633204036566117	1.4995678415177394	2.3565670488845023	0.8862262878967326	3.898012848502778	3.8380512259550876	6.466453335374448	6.902998035218102	4.857853916929917	4.315529156712143	1.5781823770684842	2.3095696331169426	5.195412370018887	2.317821928897254	0.3463628092954854	-0.005425187235936824	1.5027931170483881	1.1762544138258946	-1.0712028373038078	-1.150647890504756	-0.18394211266614224	-1.0468838128833156	-1.727582927531068	-1.2942974063564745	-2.9128716920140074	-3.4022092339331436	-5.835117595831173	-4.787122232432107	4.2274	10.498253838325853	0.28316123410062566	0.2541779426951119	0.2537659076734475	0.2088949155308181	0.07147931569575067	5.646929880660642E-4	5.64692988066064E-4	-20525.61644763801	0.0	-443.19091390115807
37080000	-20958.951174372407	-428.49451543089464	-20530.45665894151	4.128981348100987	2014.6052652272415	98.74839890391215	3.2173970767914533	1.2122575692323134	2015.516849498551	2017.52198900611	0.3617282416801301	1.1348716015821758	-1.2935521944599886	-3.1253504868288164	0.11295002503148599	2.9887931562018	2.8159305579199896	3.144109976636749	4.367729732569498	2.867590943920594	3.4194172761012993	3.4106907294037763	1.8465092339633633	2.3638195502801613	3.0728441912310602	1.432067382071006	0.9054599022076206	4.65817546626837	6.356888007082268	4.57640226898978	4.584613389469884	2.5083252153443514	4.2413855666373665	0.853645123627489	5.59391485143221	5.048587147061944	2.8756299282408526	0.9515318246429891	2.3214485208466007	4.950135755672197	6.631797205287689	6.9592049057205685	3.146731563422075	2.580847653623186	1.9103159610338585	2.0736905694526717	3.3108903156347207	1.7305957000446623	0.8008212113501718	1.2685748311206944	1.2645397315405662	-1.1002188219546691	-0.7599327153067279	0.04168601454538834	-0.7516363302847817	-0.9302687510744783	-0.44286928930235914	0.06292616218596048	-2.675100835126948	-3.106628388149507	-4.1263712259546566	-3.6748998818047287	4.2274	9.785401060606146	0.27992543451927293	0.2594004976084857	0.2573948938067144	0.20327917406553014	0.011223383445213297	5.758528919006542E-4	5.758528919006539E-4	-20530.45665894151	0.0	-426.5072670950376
37090000	-20972.131465932627	-436.556449455652	-20535.575016476974	4.090660909222558	2014.6435856661199	94.7203753679382	3.148991764762944	1.1881834854614273	2015.5852548105795	2017.546063089881	0.3707278722320971	1.9336762963291276	-0.938870944577288	0.16673714393566486	1.2998289741560745	5.808040618218554	6.542140049638782	6.014034660989489	3.8847741121170642	1.6179414696296675	2.5614703436595327	3.7236600856958493	1.535098548270616	1.220036413183877	3.0537476081294694	1.4000224635229237	1.0509368001492034	3.56585518804647	1.6017634795252473	3.1791477577881517	3.764692740863377	2.8722300486726304	4.22941181748744	1.2756088890394386	3.8495246860288383	4.667742023670378	3.070714333048975	1.006223917599779	5.29563156833357	10.027481843874364	8.94149091144413	8.918328336117659	6.293005966219213	3.1440628371603796	2.9767468616249992	3.496893176049668	3.8645191849114426	2.1583416835646387	-0.025322355755472484	0.3044720869811455	-0.10272083785910968	-0.9573395962820505	-0.4359422778990729	1.1054913794475254	-0.5801302290065666	-2.120768960079026	-4.200059377920422	-4.4801406770109615	-4.201420196423381	-4.335746326563951	-5.395523658565816	-5.747525785055871	4.2274	8.942229877761191	0.278299509414415	0.2576133915514696	0.2546820472475658	0.20940505178655278	0.02839495595334714	5.530043586527875E-4	5.530043586527873E-4	-20535.575016476974	0.0	-434.67557759113515
37100000	-20959.191344485724	-424.60304621758695	-20534.588298268136	4.095548617834533	2014.638697957508	93.83559788019848	3.3601867608068914	1.2452430667158587	2015.3740598145355	2017.4890035086266	0.28804246020867785	1.9336762963291276	-0.938870944577288	0.16673714393566486	1.2998289741560745	5.808040618218554	6.542140049638782	6.014034660989489	3.8847741121170642	1.6179414696296675	2.5614703436595327	3.7236600856958493	1.535098548270616	1.220036413183877	3.0537476081294694	1.4000224635229237	1.0509368001492034	3.56585518804647	1.6017634795252473	3.1791477577881517	3.764692740863377	2.8722300486726304	4.22941181748744	1.2756088890394386	3.8495246860288383	4.667742023670378	3.070714333048975	1.006223917599779	5.29563156833357	10.027481843874364	8.94149091144413	8.918328336117659	6.293005966219213	3.1440628371603796	2.9767468616249992	3.496893176049668	3.8645191849114426	2.1583416835646387	-0.025322355755472484	0.3044720869811455	-0.10272083785910968	-0.9573395962820505	-0.4359422778990729	1.1054913794475254	-0.5801302290065666	-2.120768960079026	-4.200059377920422	-4.4801406770109615	-4.201420196423381	-4.335746326563951	-5.395523658565816	-5.747525785055871	4.2274	9.160292268856082	0.284198801186017	0.2541935816370675	0.257876331827412	0.2037312853495066	0.005821264837967549	5.754159971428611E-4	5.754159971428609E-4	-20534.588298268136	0.0	-422.9507023639412
37110000	-20952.586058452478	-422.31556665850337	-20530.270491793974	4.090397892615496	2014.643848682727	97.0506168780737	3.236183143609042	1.05670862754913	2015.4980634317335	2017.6775379477933	0.6419920173126688	-0.9727662784536881	-1.4137259728901173	-0.9968745107056358	0.5546240518666317	2.3859972341546056	3.3669855511675637	4.6446019290675284	3.2481656921242785	2.0088014603819975	3.6256774604867594	3.475979089092517	1.926488489907925	1.623825628315414	1.6681991993312502	0.5267025828027746	0.1564673974688796	2.350014689874324	3.0015762011581404	4.4756864002243395	3.7777594095742377	5.3208205671610616	5.2078685926811135	1.4374088794839661	2.066051356864107	2.23111967522502	2.8341364263236106	2.626623249403644	4.8660097051233775	7.004466332606862	8.27140362548164	6.8415636568750475	5.406057809809807	2.674135788526183	3.548688378834628	3.864522693991272	3.90618035213252	0.8765140165376051	0.07610163652719326	1.206916181995034	1.8936234969274757	-1.0115476284959335	-0.9543818254157345	-1.1084872920305586	-0.07583956342659426	-1.2887948510384484	-2.7138750456657244	-2.283737923994837	-2.8541213838754214	-3.7574608446194295	-4.240654179200079	-5.033376771630253	4.2274	11.294938570216106	0.28292608031003225	0.25743837629595745	0.2538067638130856	0.20582877958092763	0.036339009618938344	5.491705343296853E-4	5.491705343296849E-4	-20530.270491793974	0.0	-419.4556592805076
37120000	-20942.19316839001	-421.9230608885962	-20520.270107501416	4.1760215364145905	2014.558225038928	94.5028314910895	3.2127185870753796	1.0985867322485607	2015.521527988267	2017.635659843094	0.7210409348139124	-1.5013539192221739	-1.2720621663967016	0.5064735324552478	2.127242973098646	2.5743389526042373	4.420690319411505	4.4553542830629755	5.4595630403044355	3.4269353107808618	3.7284299412871214	1.7834666828620978	2.0802453167292483	1.2007726918125716	2.764150363546761	1.541337416292173	1.5114579483425112	2.3729754703663097	2.065666653492986	3.5057398503008135	2.845968954601764	3.7762435694243046	2.0610129619096047	1.1688680465502397	2.6957959446067767	2.9195701056658034	1.4059449755596263	2.0050024046714716	3.0541844633702797	3.911484320885481	5.5827388652087695	6.214233393635425	6.3855312759351115	3.1011107145148893	2.2124144441168525	2.112823426639276	2.299251744409252	0.21631323465502023	0.5644506179024034	0.16458574521177516	0.8159413955130425	-0.2531949209231785	-0.16822773652663142	0.06232573960898341	-1.9047515118476717	-3.149423557994106	-4.57109985315719	-3.6652581776095836	-3.335818919281059	-1.7507329346894056	-2.436870293703226	-1.5557474652196104	4.2274	9.54458234346274	0.28380186082234415	0.25646337285802684	0.24897579058970531	0.21075897572992675	0.0035563886141243757	5.798647054798283E-4	5.798647054798282E-4	-20520.270107501416	0.0	-419.28344219844223
37130000	-20956.110958773723	-434.996871847646	-20521.114086926078	4.2710704964665664	2014.463176078876	95.11036016973668	3.13673877794776	0.92871274781008	2015.5975077973947	2017.8055338275324	0.6938433236720059	-1.44566634208268	-1.126150538159851	-1.6371502447566848	-0.5380433163891112	0.5810954050931283	3.4389466554290804	4.045574741639624	3.369557273667339	3.4968329395784923	2.6721304804087365	2.4887123973305783	1.8969814832161478	2.3520496581882258	1.868075536638401	1.5176006476918928	0.7014890714785144	2.1989784477640413	3.3246066330252395	2.6427226572068445	2.656155607209577	4.53038573614935	3.869467371670803	2.223022192533421	1.0181084162989902	2.664759225232797	4.429306107108501	3.8902871104097043	4.415057178745934	5.1542890629106175	4.815053608609956	4.09952137121833	3.292437592925259	2.2286561259816144	2.488115186416543	3.3453159856925927	2.9433077787340296	0.9676587975558026	0.22333288732646817	1.8444490273895846	0.5219858752522875	-0.1278360598825954	-0.1684351125335607	-0.5608094810882539	-0.2141955286595058	-1.0472626040457322	-2.6419772614502346	-3.571734557029813	-2.3103612844335335	-1.9658040482678207	-1.2805921666033178	-2.132520910528582	4.2274	12.853479464729368	0.28254816581465814	0.26225322813852747	0.24986642884138022	0.20533217720543712	0.03612274669891264	6.010128441969303E-4	6.010128441969301E-4	-20521.114086926078	0.0	-431.7482482510014
37140000	-20957.662063724692	-434.6249434192489	-20523.037120305442	4.121775986174211	2014.6124705891682	90.81905170476622	3.1703922255060317	1.330965112503704	2015.5638543498364	2017.4032814628388	0.8817198387444084	-0.45558420176608316	-0.5628084847565902	-0.4998773886630313	1.3735648092943635	2.150330232623746	2.572526272197446	4.782358423203361	4.485635795466451	2.9595382408444944	4.07875625488855	2.552351706849353	2.231726089248457	1.550261819851706	1.0831704849381172	1.843367583878281	1.5047797211554164	2.3461957721245605	1.5823887550583182	2.671277644971276	4.170218351896686	2.7542613647707226	3.421714583742947	1.6666391401579868	1.039145630684834	2.3161777948861055	3.1389657176932806	3.631006848769495	2.9939031300389667	4.536921528130228	3.4312898745020055	4.0927300946397045	3.0996703639482885	3.1397745570169118	3.3865275514501936	2.5119998209060928	1.9062828173045827	0.5848872698450097	0.7855032610137498	1.4467457619994764	0.502135908553075	-0.05103500060337807	-1.3707004479752891	-0.34530926166142517	0.2554682449223936	0.026574894481816935	-0.7056671012150799	-1.5983730333400956	-1.0397201423668903	-2.44560516493087	-3.4499551872653482	-4.89309154192186	4.2274	10.475996607337736	0.28197815839298834	0.25082838174928984	0.2545406366367999	0.212652823220925	0.008310268730070113	5.674495873146221E-4	5.674495873146217E-4	-20523.037120305442	0.0	-431.5981501162015
37150000	-20973.006876404368	-442.14063681749	-20530.866239586878	4.257476653028107	2014.4767699223144	95.9586065991238	3.1388102709623538	1.3331041105557029	2015.5954363043802	2017.4011424647867	0.9576729730814806	0.851964272663605	-1.5583315211058253	-1.3989298013022033	1.2863014829011923	1.7962473616667554	3.730437579633574	3.2014933086043906	2.9497346085177405	4.592587358477719	3.1741582688619423	3.538318253901708	2.367550260476012	2.156651698326919	0.6878083622008001	0.8324577578374983	1.8189520357919875	3.079378748180079	2.2857094314195665	3.0924498674556373	3.0951417028143227	2.4043422569978414	2.8816839347363974	1.3377128912257565	2.0048085603659245	1.7180693623748486	2.053644259192336	1.1983557270529992	3.6585777779769173	3.704301203613685	4.559913575470767	5.258943762317333	4.316707343840406	3.666993606947763	2.8005366365651896	1.7471935733686648	2.7648720871530723	0.5005219074450615	0.9928649286233553	2.0819044245444327	2.101477993441719	-0.23579253766848202	-0.25820966574685805	-0.36867644741641425	0.0031559184121039002	-1.1316499562716469	-3.00928763414951	-2.78380674096198	-2.552701564812217	-1.037173757848633	-2.0598980016173423	-1.5429068903914755	4.2274	9.860232145693399	0.28493674341009345	0.2566213005484451	0.24911304172624457	0.20932891431521988	0.06660670538664903	6.040254275701224E-4	6.040254275701219E-4	-20530.866239586878	0.0	-439.0161964995811
37160000	-20983.151335975792	-449.2543777234305	-20533.89695825236	4.10554388090515	2014.6287026944374	96.0411409216083	3.314789648454621	1.1611477659056664	2015.419456926888	2017.5730988094367	1.1823482474673497	-0.12966572926372816	0.5826939492007692	-1.0079853682568733	-0.02965429151819121	1.2741992152937158	2.943475060985901	4.013192203453758	5.0356034759783945	3.023317720024316	3.407092170153372	2.381179085998968	2.467938725343142	1.6951607460631668	1.1278557710476627	2.224016970157524	1.8244079968548719	1.0321419477855542	1.4942328519951302	1.778897663606884	1.862652269141082	2.813182823230927	2.417491728013736	1.3470406755272428	2.7983106013562873	1.8756410942592852	2.276558679071611	1.519056415943182	1.7870707212890355	2.571180204500626	2.908590380329182	4.734298497450262	4.419041684690017	4.349880350916248	4.011217029943601	2.589607345901019	1.380979065213643	0.2634548927752074	1.6952642357590653	1.5793507168435312	1.9576772703393939	0.4561227873667542	0.2735480122019613	0.5353241974706311	-0.7017850779174142	0.3739006977476708	0.07506510765506413	-0.1458190895510063	-1.4984418675485665	-2.6987177343700472	-2.735164775763094	-2.019885812245522	4.2274	8.592224604156552	0.29064549265988665	0.2508649179773527	0.25186137562275124	0.2066282137400124	0.03661104601443495	5.646804065866063E-4	5.646804065866065E-4	-20533.89695825236	0.0	-446.26210319537137
37170000	-20973.05880929923	-457.6273867954603	-20515.43142250377	4.3915256637782365	2014.3427209115641	104.31445069101922	3.1520989432347943	1.3549195133829444	2015.5821476321078	2017.3793270619594	2.2074213952906234	-0.9661466170058964	-1.0528987612590202	-0.28394036305863146	0.42310019190189285	1.8670754395390787	3.172336190233928	3.1354989710497287	3.6059812950479766	3.479329056686956	3.553718584048077	3.1443522631534204	2.748128061187643	2.026281476396732	2.059603196324438	1.6171630855387378	2.143619681486018	1.44965324403422	1.3288529058549536	2.355253053069148	2.4695908696543554	2.024698826369087	3.1919292677223727	2.5329639149076146	1.917372367016046	1.407597261764436	3.179144330520278	3.0058192764422715	3.166583724391216	2.9795114876609547	3.257529534939601	3.9157346341500956	3.59563190280365	3.746627670127804	2.580853488397828	2.123371149473143	1.860841701716104	0.674312315875023	1.1231157086333665	1.6620554871340418	1.5100727446233986	1.28095874794587	0.9196853243093865	-0.31038727247150777	-0.9782436875845058	-0.8642136825831614	0.13243669749669745	-0.9430639166393737	-0.3285915988161391	-0.4757206080864618	-1.0009938882046323	-1.612380313196071	4.2274	9.42127441799511	0.28414733062031833	0.2536124829445126	0.25431448794953043	0.20792569848564163	0.023684921254536376	5.642483368366592E-4	5.642483368366594E-4	-20515.43142250377	0.0	-453.9106405586086
37180000	-20986.894854210223	-455.34532490889256	-20531.54952930133	4.1860307584886955	2014.5482158168538	100.55271800210106	3.1796000058741027	1.2725856240537947	2015.5546465694683	2017.4616609512886	0.6749735247376749	-0.09189521226540881	-1.0630564876750643	-0.8300075587449715	-0.1840049328553422	1.6969289665805412	5.270476757519898	5.236022089524766	4.433694449429186	3.6655938567013173	2.696504656731257	2.9863547768109107	3.3059140805635927	3.244479434663832	1.9325725027335627	1.3629361513604443	1.6094631083754862	1.034242629746812	2.136563941251154	3.6662685447018637	3.1220347832763884	2.2114426336897637	2.659411013139627	1.0470260462556378	2.0012797640292757	1.8309706235906462	2.08557727972088	1.7575305722215235	0.5455791718660209	4.5149980220767745	4.47628277516579	5.750906689787082	4.402887185575078	4.427327488845889	4.127082519266142	2.34147350611864	1.021247255625604	0.9338148077257247	0.29872608112016363	1.4839985222570944	1.4578544633163697	1.0814775592505441	1.6882040910877518	1.0756903151173598	-0.9173466987332928	0.46881292301703487	0.38993764297969025	-0.9554367645354822	0.3068826018096885	-1.1305201389049326	-3.6531490938718436	-4.6098563983548555	4.2274	7.5988928718776405	0.2860906900853057	0.26515749136582123	0.2437645688558373	0.20498724969303878	0.06937005301127247	4.843820056835805E-4	4.843820056835802E-4	-20531.54952930133	0.0	-453.1617499070077
37190000	-20989.54836688685	-451.5817215127426	-20537.96664537411	4.5938214472394865	2014.140425128103	98.84856514589731	3.2299775401057618	1.1624697400970594	2015.5042690352368	2017.5717768352454	1.418371677489048	-0.3610129092832062	-0.6343110312174092	-1.3169120329868877	1.3620969050653335	1.3717154458558904	2.077594010069595	3.359369165563744	4.831459778618196	3.7382266721537905	3.218821317028989	3.474534383031443	3.1515432575332785	1.625607910761587	1.775123001644124	0.9440486539670604	0.7338509934271062	1.4396862557173007	2.792716624504045	3.7079624943783487	2.962014977934154	3.1299647060650324	2.252899830238171	2.83112883420562	1.8380826654207896	1.6082358831300405	1.8196870800234706	1.0447309652161159	2.0610010445308746	3.3954860958859814	3.825229003043005	4.90678854829967	3.5840266294196796	3.2522791264206146	3.4259845316317916	2.4364524778661916	0.5626505869759377	0.5678553176952106	0.31516068341233455	-0.015053489883378068	0.9137407448825658	0.6504823175569964	1.360187257160161	0.2965993266645293	-0.3951949724015172	0.016447671711058043	-0.06080339116101724	-0.061318075122920784	-1.3012365027922626	-1.0146433695236796	-0.5192653617285485	-0.7782556846786938	4.2274	9.0913101864988	0.2800590399987009	0.2565854926457658	0.2562303057955948	0.20712516155994135	0.06017066196532235	5.559465496795217E-4	5.559465496795218E-4	-20537.96664537411	0.0	-448.2826768083492
37200000	-20967.299330250735	-428.15329788613593	-20539.1460323646	4.209452070829846	2014.5247945045126	98.6101931807658	3.199057353951328	1.0399390139502698	2015.5351892213912	2017.6943075613922	0.8782368808975376	-0.5444871879363747	-1.1389551519662438	-0.1460011160372543	-0.7755915121618357	0.6462953689602312	3.4752946509522005	3.322567279974642	4.113211460609639	3.6153916653887515	4.851545928084373	3.3790719047294284	2.7284072960678425	1.552567528193966	0.6729968533875831	1.7408333940119778	1.1293057511278055	0.5840471739993862	1.9070929020601262	2.711896153603891	2.9156078137895816	2.870844581211177	3.8309778847024436	1.9043847916138814	1.3175711245042505	2.5989460365365717	1.5431446587379507	0.2722579413374777	1.1775631037854613	2.674186043150936	4.5346686906546925	4.045115419198963	5.507558368273985	5.118174772744029	4.424289612987021	3.6287732237605197	1.2294035533311227	0.39631824151344436	0.4661784755087942	2.4928028179060675	2.5893351224697456	0.829342119795267	0.8771988953210957	0.49410414179984835	-1.1600923194149404E-4	-0.6243265034708196	-0.9378048495549007	-0.8758377464494002	-0.8886942498644838	-1.4704231335571745	-1.8141686526340424	-1.347049500501122	4.2274	8.03450827232713	0.286116887333308	0.2532740354732437	0.2506814489984764	0.20992762819497487	0.04799392814313431	5.843997934038659E-4	5.843997934038666E-4	-20539.1460323646	0.0	-425.54334863314955
37210000	-20955.256896762	-432.17566558217715	-20523.08123117982	4.12275541001166	2014.6114911653308	95.85045725026632	3.1819322427035233	1.2676212069973365	2015.5523143326388	2017.4666253683451	0.6069695390332077	-0.05084154424279036	-1.5769760163409805	-2.0437943464694017	1.0090403192464694	2.0751497152191662	3.293119677578965	4.139689030424987	4.087039288768388	4.693566535883501	3.349100648029385	3.599173194356864	1.3123973872829042	2.037401971488935	2.0646064687094543	0.7007248053602266	2.1978023399325477	3.9266309384259035	3.8409515239445167	3.5114113483927536	2.426706593641175	2.766081137158153	4.065972310823572	1.5131920092670905	2.189109607630181	2.2463830488408747	1.515438199805323	1.4362925372481714	1.4127993847195055	3.257238471614422	2.9563147184671412	3.4583689727249096	4.83483582791963	3.6645535216422145	2.5410760749873713	3.239839405675378	1.3469755732075435	0.4839040023768053	0.5646876784462938	2.066420782629462	1.52709468588584	1.7549455556439293	3.670660282467745	0.7682838606524851	-0.1704274587220585	-0.3596298784548229	0.8417832054866303	0.8860044922304113	0.2997963944589461	-2.351298603659515	-0.8942320717864014	-0.5366522301191479	4.2274	10.631931887454623	0.2827771667636783	0.25240008177228046	0.2535345218068495	0.21128822965719457	0.050818586803210004	5.650213210045061E-4	5.650213210045057E-4	-20523.08123117982	0.0	-429.4360323312945
37220000	-20976.453775545222	-447.54708542338324	-20528.90669012184	4.186756274668903	2014.5474903006736	95.78855221911657	3.049656338709138	1.3168055847519113	2015.6845902366333	2017.4174409905906	0.634971493673176	-0.05481453838713235	-0.6660939122921421	-1.8338938957262843	1.3493872425715232	2.0691477211910576	2.726817449374722	5.303180807925624	4.289273482548209	4.058388418282611	2.4365803475948513	1.6453291064055913	3.720176111023096	2.5834023338611396	0.9517865084742752	2.2325644077221702	1.4295683730852933	2.00515689906824	3.0977932148174103	3.4643287651140264	3.2300715502043036	4.691327306866848	4.405962060996464	2.3104732966760277	1.742325126519816	1.4034021750639831	0.9466662392511825	0.8130001347102138	1.9748596737456132	2.5743666081452314	4.835594047942444	4.803846003088498	2.724739086059527	3.3796332348201545	3.510183206679214	1.9284944582379486	0.5383949930407528	0.9162051084179735	1.1294122260478605	0.32557268000916617	1.0210515032657046	1.1090388219827407	1.3721793039561936	2.915858090916924	1.2896081090358833	-0.8048469121091033	-1.2861393245976804	-0.5739380086791732	-2.8078728826628563	-3.2914717756395913	-2.749227491849387	-1.3301856896779696	4.2274	10.820351790668145	0.28405068128463773	0.25953729746299936	0.25177551664102577	0.20463650461134006	0.01558747319254481	5.715893402041622E-4	5.715893402041613E-4	-20528.90669012184	0.0	-444.7931348979946
37230000	-20967.38670878683	-430.94454015282946	-20536.442168634003	4.193123157918046	2014.5411234174244	97.05611523185802	3.1869964629253897	1.2052557348288295	2015.547250112417	2017.5289908405136	0.8250827974910847	-0.07918987325658966	-0.059550016184927	-2.1878263915352774	-0.5388243442311246	1.5350553654178123	3.087787081705529	3.269078188786635	2.9538609440674835	3.8920805105211596	3.638664362642803	2.7645536432359834	1.849011226554611	2.4248879038384343	1.3947879060973654	1.527989233004554	1.6959999978017661	3.025721136385215	3.508832609747107	3.462164805630378	3.497559032103425	2.735539983204786	2.6008556616574308	1.6961798358836635	2.3745563886157153	2.5283854613296755	1.5604352498533016	3.317603706465869	2.9178885194118935	1.745067030594976	2.6879536576885794	3.6732697027448897	4.679044141527638	3.6219258452931666	4.25275286338776	1.7487582120425547	0.6660230597677188	1.751812025179735	1.864415745739611	1.4465157573394172	1.469129197014356	-1.061945870706978	2.1929242542074485	1.3187603647775779	1.9159236016121584	0.8663544697724508	-0.29382579022979494	-1.4236981050250064	-1.760872449462867	-1.6436780324108184	-2.3023605576324098	-2.1515124274253927	4.2274	12.126230788027296	0.285669637675378	0.2490211355282727	0.2560414918494891	0.20926773494686313	0.045038445357144616	5.500907413540141E-4	5.500907413540142E-4	-20536.442168634003	0.0	-427.6781251708315
37240000	-20979.764103495607	-441.4576927655303	-20538.306410730078	4.174999952923884	2014.5592466224186	99.45610619607231	3.136124513616128	1.0047937879087911	2015.5981220617264	2017.7294527874337	0.4877024001911459	0.2880106694592516	-0.32130851213870254	-1.7421797973174136	0.27767569255039937	0.7742972392685017	3.5316588965515496	3.736329142181259	5.471357753227262	4.593510760604923	3.8973453433162435	4.976763308611421	1.8451183306921415	1.4966905240244894	2.600300334587756	1.274961904582282	1.8129472263549875	1.6243732142027563	1.5065759597806851	3.5343138286450793	4.619668096317907	2.1250938648023325	2.77798432932723	2.3163550998132165	1.1107345628075647	3.186413110165539	2.776185448083682	2.396062794290831	2.515320909739396	2.8850122525138726	4.533614649846737	4.8508091068753725	5.400540398125509	4.2423093045931894	3.9784468126051857	3.0630024492536867	0.8638647220966498	0.32594847058532905	1.1285169926607816	1.3947843396834592	1.1825965452687648	-0.8713839355199455	-0.8211121373022727	0.12810035981372087	-1.1257566839680293	0.7964812876278848	2.0524517407693015	1.2860872682297848	0.2551292367324689	-1.9437808396754184	-3.4477508812679063	-3.205490565959519	4.2274	8.937455821583573	0.2780298292375265	0.25628282614334436	0.2525955212248426	0.2130918233942895	0.039070660612473	5.399802772660125E-4	5.399802772660127E-4	-20538.306410730078	0.0	-439.3173172856325
37250000	-20970.561580655536	-454.6888394497536	-20515.87274120578	4.293967391218052	2014.4402791841244	101.33028117917029	3.120563200617422	1.2333364214060458	2015.613683374725	2017.5009101539365	0.7835345860898316	1.8240392668424905	1.9835322418380756	-0.8780330256251316	-0.35037546091921157	1.8078407904303453	3.9237661889517024	4.452815762276109	3.93243185382784	3.977316231554848	2.769352889708307	3.519267718178133	2.791351614978317	1.23941729809869	2.003914254187959	2.991052030450772	2.4226663954353365	0.3723173009822316	1.8364922916215016	2.506809488089206	2.8487507021989007	2.826223499948485	2.7965459509268378	2.201081290970309	2.403110357188	2.7437944046595	1.900896896999545	0.9591899851207603	3.3271101291493865	3.78930405895995	4.837500284010513	4.471246970559772	4.481262186579362	4.747873452291521	1.5909719818058647	2.485321328603207	2.015542128205348	0.06747145399327213	1.423803949021336	1.267762318088228	1.7990974755517615	0.8880014545549721	0.5477843480839375	0.8765870643000667	-0.898213476749745	0.13536395232334822	1.7419840104001612	0.9468132244843059	0.06358417298553787	-1.4492550882571098	-1.8162805235145183	-2.3835685178260726	4.2274	9.8923485723338	0.28606581604573045	0.2595343849574729	0.24683902748814804	0.20756077150865174	0.056166113829106315	5.331601987986848E-4	5.33160198798685E-4	-20515.87274120578	0.0	-451.87357554084156
37260000	-21013.015598336733	-454.76732934407363	-20558.24826899266	4.214897927027019	2014.5193486483154	93.1159453419322	3.305345142943331	1.2568084009284224	2015.4289014323992	2017.4774381744141	1.4816122030374996	0.16932019865578818	-0.9024209994881347	-1.1228473004965684	0.7924092917057941	1.642704152466628	3.4440548615415096	3.704958825522404	2.6300442033466176	4.248186537206534	2.789778087542937	2.3163488673481627	2.187238260513253	1.8027241831936238	2.314457919753509	0.6569385074822274	1.476723913860094	3.1230220429537816	3.737317820111324	3.7283101904707614	3.5711272563520944	3.6284616617281493	2.7534625110822715	1.5016796958649214	2.5198369355230867	2.0241522149487974	1.517036472016665	1.6772785575006615	1.492105171620358	2.927933449637368	2.303658571747617	3.1104758993042445	3.569923820605419	4.1744262345444305	2.870565493918238	2.5543912451544006	2.2535069874714773	1.5583202171191763	1.01791366327416	1.0332104858159237	0.8613498102636662	1.1320674422941557	2.0963257948014946	0.2882732163190046	0.23192166838172823	1.0504733714802055	1.1868848833319563	0.8321374149548315	0.27362487601573826	-0.8277727396084009	-1.2728867411613107	-0.5743784152597138	4.2274	11.467649829199988	0.28656131188346634	0.25630528260477486	0.2536548782691469	0.20347852724261498	0.02930164991468764	5.943441696657935E-4	5.943441696657938E-4	-20558.24826899266	0.0	-450.9938365790374
37270000	-20996.691288808477	-464.50958039450194	-20532.181708413977	4.264885792227756	2014.4693607831148	97.56308742168143	3.3756880993057665	1.104608649406417	2015.3585584760367	2017.629637925936	1.7914068443232725	0.8423034712740015	0.6007110114226627	1.3337441781790234	2.3343337674696802	2.724970734477476	3.086423377461168	3.395983198166929	3.672030296735975	3.2413564009349844	2.6282765281145037	2.6186465346306322	2.0677283234576302	2.2192196330339105	1.5531935036255529	2.412590458441577	2.558062260249798	2.3519443419333603	2.4799934620060524	2.9946885022334557	2.190983759209748	2.315073440919842	2.6327649299053575	2.541768316661767	3.7623639826223854	2.1364377465659996	2.99009516582786	2.361887369773693	3.3804780403737302	2.723718027824455	2.6318918102925015	3.3550665884607733	3.817539135800867	3.809387912941567	2.570252658905793	2.232701714806392	1.549831734286933	1.2425299100085359	0.8185864191478848	1.6554785538564407	1.6970062677734026	1.4206391977818158	1.237258356385352	0.815736053294192	0.21738046641592743	-0.0799067662399774	0.01918152610161067	0.0337103967616576	-0.7149145243328539	-0.36858343133146176	-1.8003798070777643	-2.4664517046477568	4.2274	10.711493183558186	0.29232436503456755	0.2555068073307825	0.24364360425500878	0.20852522337964416	0.005328033966900707	5.861096889208456E-4	5.861096889208461E-4	-20532.181708413977	0.0	-460.7520755323251
37280000	-20987.57584681124	-453.33041111207257	-20534.245435699166	4.206463763111103	2014.5277828122314	99.35315032382915	3.3840465208454322	1.2048025569297132	2015.350200054497	2017.5294440184127	1.6604379196376502	0.015082964858917344	-0.4647183982763559	0.4016745462376182	0.4904506978806013	2.5589072961888846	4.3947771303065615	4.512713163660616	4.06409291388373	4.002641709346494	2.5138607961763366	3.010022713660183	2.0454097787906487	1.723281441791636	2.156105242875154	0.9944854316823531	2.106050306102496	2.5552866898630513	2.4309706871105283	2.468867742326286	2.2688891387010073	3.6183528505423554	3.3199152584704708	1.8489927379513595	2.448023426302504	1.6234450545505488	1.7059734025841553	1.9203924561673262	2.5786199784732355	3.0229998747163553	4.280669110662881	4.190871046159347	4.851812994689531	3.5255739473053627	2.605509342334139	2.0092681127198206	1.6441639103252432	2.0438983017095413	0.7877400160328137	1.1739333210361034	0.9547854295380677	1.4449077871144473	0.6386194356380419	0.41577987906068276	-0.10695527475607547	1.3949550607056704	0.02067128836999388	0.5258945718384254	-0.9788215683854461	-1.645345217141356	-2.178788592997449	-3.0073541925786467	4.2274	10.685864826800422	0.2829380405568145	0.2582584674141308	0.2538764760758282	0.2049270159532294	0.04332788958327199	5.265839412213786E-4	5.265839412213782E-4	-20534.245435699166	0.0	-449.6448812012109
37290000	-20997.933941677	-464.01728923666366	-20533.916652440337	4.136166456475319	2014.598080118867	97.61328297825601	3.4988930199162893	1.4420899328157515	2015.2353535554262	2017.2921566425266	1.6163231905762379	1.2755741446254074	0.2713889791482264	0.22906075043803836	-0.11360458509803276	1.6148585818006276	3.604179842381418	3.94236836299271	3.879675693478761	3.025537105266873	2.026915602054734	2.6120192113356957	2.5429557750501504	2.1486168792304214	3.008777011274526	2.9066139153217323	2.0411241047713187	0.7774558540157861	1.0259665229044876	1.5956655616179405	2.6471709527355327	3.339631610633012	2.4716648534328116	2.688713560357132	3.381163270393629	2.0234168482558275	2.897536048469977	3.4180723890108067	1.0172300793802578	2.4279019317887003	3.933907691026789	4.465315720260409	3.7385816736753124	2.6021821149047737	1.9474959393941655	1.549045695298961	0.7222947010742351	0.28529016430480236	0.8043446876620393	1.5952099267004247	0.18382230110687361	0.2586550626656207	0.49329602000616973	0.8560361383465254	-0.002009562371262097	-0.40205906591880636	-0.45314811230678065	-0.6719389828409239	-1.8132543726999084	-2.6574709213889225	-3.488064707713013	-3.019934651480911	4.2274	10.492915920179174	0.2825609131564589	0.2555688444179092	0.2549764115111876	0.20689383091444705	0.03364609777778283	5.902729845060444E-4	5.902729845060446E-4	-20533.916652440337	0.0	-460.34092532778755
37300000	-21003.70500268148	-457.7053645694585	-20545.99963811202	4.147632704673108	2014.5866138706695	97.5048352946412	3.3023392581121547	1.0200450806412993	2015.4319073172303	2017.7142014947012	1.308235154230168	0.9217173870589521	0.3617138019304381	-0.7629784166344173	0.7681366688232905	3.019977171376015	3.0300762752748502	3.7641693514557137	3.3805966317643903	2.8839755817437904	3.1912905811060366	3.079554981762109	2.96185236624618	1.6950668626916114	1.3959589453342576	0.86522842274813	1.5640355054113884	2.9507127133306743	1.8659457823625456	2.520234280357921	2.095756846639925	2.0130045626612114	1.487049011657558	2.498896923860027	1.96431537327482	1.2881407885274117	2.501490009109615	2.1381104261171817	4.045351351510852	3.5550901202454686	4.529249146097793	4.9846088407702265	4.593962907563271	3.22773636629998	2.2484458088393193	2.0448004340730144	1.1521111658276781	1.3592818033462706	1.8649460777400912	1.6037530658300418	1.2623319440618026	0.3896806980929875	-0.3008066153734215	0.9752556029396652	0.10938287234419919	-0.5281327270754687	1.1204913543903448	-1.0108363011852914	-0.032152871002296246	-2.578638240421049	-3.200560744240452	-4.527304887179775	4.2274	12.286773502483717	0.2846843809336489	0.2513747160861944	0.25198465842662443	0.21195624455353515	0.02874924154319221	6.116067922884005E-4	6.116067922884E-4	-20545.99963811202	0.0	-453.9278183174392
37310000	-20965.167024540082	-437.7741743776289	-20527.392850162454	4.181517760295256	2014.5527288150472	95.17580250088234	3.309965409714342	1.1148438095986646	2015.4242811656281	2017.6194027657439	2.0226957567772823	-0.02043004590321737	-0.30132458248760885	0.585976336110501	1.0464626525515968	2.634898069485304	3.033799049618429	3.982517956207306	4.438824672516718	4.037470697867142	3.9647436258287905	2.218432486227716	2.344718254980783	1.800599106726303	0.9693347069496026	0.8905491979479133	1.3950664869093043	1.920921679609048	1.9251268704415216	3.187386826877482	2.980541638744703	2.5311407089567646	1.615462259565019	3.114784879728862	1.7669852509537223	1.6688100807319055	1.6040531661879056	1.7993339659225238	2.40952403270495	4.891558914412242	4.335234181249462	4.133088782859298	3.022955790227779	2.8824081858112764	2.6738655449577635	2.240270246039981	1.2225639869494862	1.1995039565567736	1.6315603912228123	0.6397953912183417	0.7482175360263051	0.22312695046838338	0.4183921117231567	-0.09634886289144912	0.1291210761538981	0.48188554851653276	0.5326622935453303	-0.3946010307922104	-0.7143175914609232	-1.2624839774654486	-1.953962154899994	-4.073665559108688	4.2274	8.929754467059125	0.2834940433808418	0.26308806920103506	0.24637962671790922	0.20703826070021672	0.0389566981923799	5.752539292403004E-4	5.752539292403004E-4	-20527.392850162454	0.0	-434.1582710512445
37320000	-20976.43692944856	-445.0975306134673	-20531.33939883509	4.163994163703672	2014.5702524116389	92.35736752287725	3.1930394930752755	1.281481631973107	2015.5412070822672	2017.4527649433694	1.1479133934251902	-0.8305615054476344	-1.8253445866655937	-0.9387658810245136	0.3328632175617322	1.5195026851770128	3.7365920525420186	4.316108554482432	4.282429685363505	4.69513693890905	3.134485556657505	2.1505257667576525	2.119859945759445	1.3934034521307344	2.4025751847814076	2.5062249720730474	0.8955277457077495	1.0736331050580827	2.6269938561066546	3.331649140516594	2.879834963033528	2.8378629038395955	2.187178832706773	1.3475135590889977	1.4149982731383808	3.784245201133136	3.8593507474720434	2.31729546442672	1.8102877376925999	2.791685088839197	4.486654026987863	5.701201664408093	3.5913371447272913	3.574844052367233	2.7937645046226582	1.3970514245469663	1.4316898125705058	1.0582747593320851	-0.24102238781812368	0.8060129496673873	0.7006438444424224	-0.6598422449357664	-0.8767513056590397	-0.3128205333058389	0.20973446945649987	-0.9182378472103176	-1.971370325303305	-3.2646937516750576	-1.896800235450732	-2.3261955153563654	-1.1116478344531326	-1.4429099618826342	4.2274	10.561940814735424	0.2909268590435904	0.25549494617330104	0.2431927548588728	0.21038543992423853	0.06275831962872751	5.738491251520634E-4	5.73849125152063E-4	-20531.33939883509	0.0	-441.68409270797883
37330000	-20965.432645551788	-427.0468369014422	-20538.385808650346	4.093676793434518	2014.640569781908	93.1705166309358	3.1622747454019917	1.1722209654253455	2015.5719718299404	2017.562025609917	0.6792295458397067	0.2034023437980357	-0.9177675722398069	-0.5870438709742493	-0.13735201027207222	1.571329523449538	2.064610011962264	4.371574354768458	3.9223589083454042	3.3894914766605235	2.4747359995735847	1.8239729807983847	2.130399107678741	1.5400212842024954	1.2404999103340684	1.1807471221742445	3.0408020424442963	3.0061926451048167	3.3920329403250014	3.1049455035360545	4.032903415323448	3.5124971275743855	1.8270334515786366	0.7167992383064828	2.78951512654957	2.8360594069730545	3.627497972555224	1.26343607067581	1.118107851390898	1.9748957428310705	3.9574089776783703	5.155677698871756	4.814462814707637	3.5661157004601347	1.9524612690971757	2.192363436278259	1.0599976052411249	0.7441854410416765	0.097013649273967	1.3200787727282617	0.2514022235948574	1.51441303114798	0.48763727165271437	-0.24837981536714282	0.2857971458079671	-0.11310328706174091	-2.034201321785273	-2.968105735974814	-4.024286609623261	-4.5119665147994	-2.7347431694941475	-1.3980720524176333	4.2274	10.605897819104607	0.28030736101935955	0.2630713288439833	0.2494175288787472	0.20720378125791267	0.054858538747428395	5.899392713233259E-4	5.899392713233255E-4	-20538.385808650346	0.0	-424.15470876116535
37340000	-20995.214351962717	-435.1547739378	-20560.059578024917	4.127831617440399	2014.606414957902	93.73332872901234	3.1386575238999233	1.2531363078239366	2015.5955890514426	2017.4811102675185	0.32183432208351614	3.0842954719508953	1.1031168517321006	0.11156895978243586	-1.3140995769148713	0.8885689209228813	3.8130678462415193	5.13843659667265	5.8775109665118475	5.78398279559851	5.331942882605527	2.90312168846232	1.6399077036542509	3.40070966537027	2.6090941746304925	1.0441709934315666	1.5530309405774307	1.503942294119848	1.649268350263117	2.455641840867647	3.237668675148459	2.2372579604626535	2.8119845256255136	1.3728389435006298	1.4448255419703404	2.941837812693353	1.4261330255490041	2.160221009842294	6.484564775221761	5.467330584125963	7.85035654964316	6.000966173402584	5.260461065825433	6.147243614431182	1.59479880423424	1.559883092824491	1.4392406599366079	0.5358415278229514	0.8476513397078457	2.275302273139781	0.739610157021442	1.7642467185793798	-0.7364968290481358	-0.24436867522510208	2.395116779286302	0.9682713305035386	-2.4364512312222084	-2.3099301287430136	-4.205343905558156	-2.7227561139269993	-3.480671796214552	-4.048946117547513	4.2274	8.600183561188265	0.2870781781353816	0.25508746926649545	0.25565373275603764	0.20218061984208802	0.06899888601097252	5.833591681889251E-4	5.833591681889251E-4	-20560.059578024917	0.0	-433.36801519281534
37350000	-20986.13033564934	-444.0493751556247	-20542.080960493717	4.24024419380134	2014.4940023815411	98.29335657886128	3.114767822888739	1.049265134664146	2015.6194787524537	2017.6849814406783	0.5647808021254961	1.123296618896263	-0.31825252572572377	-1.0106517827805055	-1.6929921490677629	2.6491346492448105	3.959814831774655	5.1437895222835	4.410955959807454	5.309627461182259	3.4877335445568267	2.3822135577355166	2.148267873050282	3.200652450134076	2.3963204172601658	1.839143404380947	1.4324378514517624	0.5799912014340418	1.549540793257995	3.0339749816102675	2.055612083556661	2.1911557437699045	2.6974536351409406	2.4123671850933395	1.3767065152111493	2.1143664450615307	2.106496180247461	3.211260784856024	3.397364040709468	3.8071511556125666	4.839868808134201	4.1429338794897586	3.747610176226506	2.971898928834633	2.8517079526465117	1.48065815185557	1.3898257721180287	-0.22330281814546674	-0.23239219096595498	1.911253266424162	0.7627740327183965	1.9328148679272474	-0.3826707947303349	-0.48677942564413834	0.09733064203846736	-1.6933500103376193	-2.8168735297696705	-1.3897912545319517	-2.695272673583789	-2.8995123884437692	-3.568909188529699	-4.269696476094154	4.2274	9.69580579830279	0.28465670829207296	0.25899963859620556	0.250998514100782	0.20534513901094217	0.03792495791217809	6.280561480895157E-4	6.280561480895161E-4	-20542.080960493717	0.0	-441.529565961662
37360000	-20960.956082814297	-422.89093976556023	-20538.065143048738	4.088775728621836	2014.6454708467206	90.16564981830466	3.2145196186149194	1.2428834865292355	2015.5197269567275	2017.4913630888132	0.7677505005836547	-0.524776067502384	-0.9821872691233415	-1.6529114847467743	0.15312349764967081	1.258123904012312	2.6719324921942476	4.14781928636871	3.7887857183195366	3.242782067275937	2.608140548317265	2.584634637966079	0.9978504659585409	2.1637389851558995	2.233732745946566	2.37455915112106	0.9721522821442354	1.6810854650412828	2.3023433252162757	3.020927123712929	2.3805126742335454	2.9619583864823347	1.9089100540904878	2.2200374477765665	3.042636139682272	3.6003683203746006	2.6084676190615452	0.6027295784185569	1.296798387195892	3.537857967526978	4.805658481148934	6.148573204624168	4.587622515355024	4.071941384607373	2.3691851194457674	1.3285352559307948	0.8237784340918595	0.1797537484252688	-0.25151532132610743	-0.41507678801775294	0.9240334587612932	0.6845397962731314	-0.4810927465894431	-1.39220617002922	-1.9456439711463642	-1.64416331442865	-1.8846228033309953	-2.9553546737463066	-2.7565240406860556	-4.412586147392602	-3.959384767029889	-6.252945728825551	4.2274	9.512810288231957	0.28373551070864217	0.2547413389111192	0.2535033965747391	0.20801975380550217	0.009610599447094649	5.76943114740481E-4	5.769431147404812E-4	-20538.065143048738	0.0	-420.1642841883353
37370000	-20961.215386651536	-437.47640968663484	-20523.7389769649	4.213059606402674	2014.52118696894	92.93635959853518	3.2650376333103144	1.2468099527593197	2015.469208942032	2017.4874366225831	1.3362780009235835	-0.14538878907937064	-0.8012348091029606	0.8950423335920532	1.3952320262697144	2.0069463401101935	3.279326164324619	4.220409943437209	4.659244439720972	4.111192640239638	3.353205415554686	2.31491839914652	1.268507046304732	1.5013717456866698	2.379786234367358	0.9104977746531978	1.677717274090062	2.769915403572294	2.1168034306926113	2.8915043725968044	2.4969826908731543	3.3334533025016784	2.8197478458102427	2.835147432480967	2.1541949091787074	1.4011224924076005	2.4205523231267856	1.4289833380138686	2.2183473393531563	3.3296175260348386	4.667167464521651	4.6300364102846565	4.389906272855488	3.4746505493223943	3.0510100718004667	2.4591651617340786	2.0225339650330905	1.10942976684308	-0.05020039649909258	1.2084706599919783	2.2604032402912106	-0.06694521731571978	0.26408522710543725	0.10342119832033038	-0.3604436122962454	-0.29602314694883314	0.017502142367227635	-0.4173019194128969	-0.5028767128835587	-2.036890756110434	-2.8581461154868664	-3.5932972640709	4.2274	10.141848720656721	0.2823073082278475	0.2594868210904234	0.24940078611954444	0.2088050845621873	0.011370609239813744	5.676028319670046E-4	5.676028319670047E-4	-20523.7389769649	0.0	-434.09792885024825
37380000	-20964.455332975278	-436.61435048207255	-20527.840982493206	4.249325035298794	2014.4849215400436	91.70240702276416	3.3254502805827864	0.8044097524579139	2015.4087962947597	2017.9298368228845	1.6407929246951043	0.010425766234638867	-0.5516545049514185	0.17525018564316974	1.2331258307499495	1.140905786535002	2.3703506715470866	2.918396574318504	3.3865746607478764	2.7676733780903766	1.6393063247334965	1.447751652668608	1.7106023458632493	1.454446646955193	1.2062739486536223	0.9185913934137144	1.1197776245702975	2.225023471376985	3.7007359140556395	3.5486720791809505	3.591690001618538	3.4549366298928197	2.4258085649087917	2.3927289503292517	1.081953871054098	1.6770633253940717	2.8706318680430134	4.388988114664961	4.068560028560827	2.918538998941387	4.1299658720810495	3.8009828208109013	3.5283003720874904	3.208593442911145	2.016522231192574	2.112062037448965	1.9862603977222424	1.2745023967757565	1.098140197420645	0.5264989229857839	-0.30151074239762987	0.6276755066995683	0.9907377143230268	-0.08629851576055347	0.06398322837271117	-0.9877130642346338	-1.38909745241591	-1.379257591209403	-1.721420025871294	-1.8012878785380975	-0.8230462343322595	-1.588316964636877	4.2274	9.97687809379041	0.28160105056065227	0.26171216757331917	0.25464431558305367	0.20204246628297762	0.0096887562677712	5.660975255890474E-4	5.660975255890471E-4	-20527.840982493206	0.0	-433.0594595486804
37390000	-20983.051154788394	-451.3423187557473	-20531.70883603265	4.13317405523846	2014.601072520104	92.62606534027395	3.1198737405085386	1.5287678699999976	2015.6143728348338	2017.2054787053426	0.7625295662116421	-0.8515483564213948	-0.0818793603618597	-0.6246357789856216	-0.5492166718564148	0.9634487012458848	1.8957352503977274	3.4446927943413947	5.216286949436959	3.7603358748922324	2.9664732088430537	1.5234226539482143	3.8796328012345356	3.2303594378894878	1.3756433882113355	0.858679346014687	1.8589443476251668	2.1677374940567704	1.9564208300026913	2.7020512756684556	3.183041149177659	3.588028681235629	1.4809437052122563	2.4023682622096083	1.7165162161286154	2.0751720556913393	2.7468193902431395	1.6712168555404472	3.5648521358335765	4.52226653869555	5.133083598255289	3.9561459575017457	3.488798389766457	4.090640787444704	2.0669007881036072	1.6720176396849484	0.5906342721942701	0.871532786851387	0.9688187060105299	2.699055500751178	2.43148291774343	1.3119529788132946	0.9292150473465591	1.6992020321623835	0.20964245605615395	0.8937137579046661	-0.879047352135701	-1.6659120179168374	-1.5608434965605176	-3.345707846688279	-2.981859521998624	-4.1245067508069155	4.2274	9.616832910763048	0.28835655140247285	0.25928505523012524	0.24699489521934473	0.2053634981480601	0.009579421643084387	6.475838521300321E-4	6.475838521300327E-4	-20531.70883603265	0.0	-448.55066109688323
37400000	-20953.80522678357	-428.96537230920853	-20524.83985447436	4.088994315614616	2014.6452522597278	93.95293053594496	3.1659655459675684	1.6519735876009105	2015.568281029375	2017.0822729877416	1.0291194113250541	0.08057976460480366	-0.31945219234865513	0.3696744711969009	1.827448998874122	1.8776835317574752	3.0615483951389946	4.260770112486147	4.397509041716557	4.015163738964549	2.8268935177790286	2.8911179005220418	1.5217031561270016	1.3496170092706428	1.3841342207642264	1.6201540490949098	1.533371141657493	1.8844537794497225	2.2327194447644887	3.2785730290481725	2.1995515882595638	2.3064640064037607	3.0623791191959944	2.951092557548891	1.5771797432733399	2.1187935819921817	3.0036322358597967	4.041660559548566	2.6177898928411785	3.106802645665158	3.1339727466802825	4.2596071123043595	4.415387864096202	3.4647633080917046	2.1688162974578704	1.4588393861144997	1.4240234365684339	1.279144444368592	-0.5876456168722185	0.6826947445332907	1.9349425176005193	1.0948328434170462	1.5430143426278042	1.8328802799175674	1.144183590749259	-0.22218569125478405	-0.5248514065159849	-1.1550491570202701	-3.318552775063269	-5.432221173533673	-6.3515350881829225	-7.653905580161839	4.2274	9.523381546214706	0.2946645734014206	0.2544889238865872	0.2518726247584581	0.19897387795353697	0.01888183946997473	5.75773700190962E-4	5.757737001909621E-4	-20524.83985447436	0.0	-425.94472247825814
37410000	-20968.57441198335	-439.3208954504967	-20529.253516532855	4.2335831762805824	2014.500663399062	94.67327164620109	3.173925283819754	1.4242398867605963	2015.5603212915228	2017.3100066885818	0.47526945042965074	-0.13308976866464953	-1.1759036328731762	-2.6211482884673245	-0.27905051224112537	0.9015138497783488	3.2094172878439755	3.1771126324277916	5.468614325744946	5.696959856774965	3.0315453334488134	2.632009621319427	1.2836807648289001	2.597118022088262	2.45600626280055	2.3522185877786996	2.375796299513261	0.6808792499759259	2.583102402247809	4.6736934583663015	1.4424073694945663	3.3156446974993017	2.8948300533604705	2.042114270059293	1.7181792593065042	1.6644731838575362	1.7570631011879592	1.9209397569529667	2.0689794556530314	1.8831476838689793	5.98959121480259	5.467916672238626	5.566318671755847	3.9515672683341725	2.684589009453348	2.2676840351272287	1.410897803265359	0.8185972182554793	-0.3333934519700318	-0.016871701348735252	0.7164624703930704	0.6726977252747859	0.5128555243432301	2.4982363260574596	2.514327778570237	0.540577439287933	-0.14720413141302247	-0.98547439954382	-1.6283278829261683	-2.63855609133098	-0.6967136830457057	-2.906168714391139	4.2274	7.7073899243659305	0.29074666830273777	0.2538202635264019	0.24976267638005611	0.2056703917908072	0.04639316823596025	5.285636129260126E-4	5.285636129260126E-4	-20529.253516532855	0.0	-437.43524117420947
37420000	-20962.368204223138	-431.21967176324847	-20531.14853245989	4.089158609188914	2014.6450879661536	97.70203197638895	3.2877758873959255	1.896571130032058	2015.4464706879464	2016.8376754453104	0.414166751150591	0.03487114106651268	0.541332340841922	-1.7733277109869807	0.47699655933537227	2.362608013757782	5.256588034343906	4.3770517963682245	4.923243835649048	4.44979513753263	3.2242918439545116	2.377018217648424	2.3287186947587415	1.5495262797891936	1.8187607208145913	3.704601809736398	1.240262622257232	2.395500346632768	3.5291715546038707	2.0923795722122374	2.1040521004670705	3.263147619390099	2.5297408726039268	0.9921634050547713	2.9218397652114265	3.696101146798356	2.198704078455458	0.9685079003234635	1.7172196744918582	3.5220702120888228	5.05418888697703	5.896918261453602	3.2844849124602606	2.8111762400622275	3.6025547095929893	2.6889576915761264	0.7921749998452344	0.526567613355492	2.654872258778722	1.178422070554289	0.10094491610203647	0.6558846654379564	0.3233997699898602	0.06812901534640242	-0.4964721326783901	-2.5542010587619277	-2.4595010856706816	-2.0866413116498626	-2.0568949047186926	-5.289787578868568	-6.908039742753106	-5.35949457480498	4.2274	11.788469995248885	0.28214856682757483	0.2536576057713356	0.2598113940521448	0.2043824333489477	0.0359391356788138	5.639032812730452E-4	5.639032812730448E-4	-20531.14853245989	0.0	-428.7046331106238
37430000	-20995.31092261997	-463.75826489083556	-20531.552657729135	4.118574982541707	2014.6156715928007	94.090764421305	3.400068132905047	1.3382807537316312	2015.3341784424374	2017.3959658216108	0.6109554885440621	1.112736149958344	-1.5380058790968105	-1.2848457320400701	0.06725818140104231	2.570551208606472	3.12466013007832	3.9222306066478683	3.350320286223943	3.5807259860444214	3.416930253220516	3.0971212557849777	2.643930628088183	2.6774775754423477	2.6550267599346524	1.5134744409815792	2.0877197576059308	0.7843277886809676	2.0793879509637643	2.148962796938434	3.0441183024147174	2.9538640103696303	2.0068637107585627	1.507795189593446	1.6725794025879432	1.795152247306163	1.4187397417641952	2.1345667799953665	3.23192072020364	2.8378420019226125	5.6805947970659165	6.249776941318626	3.13549203552687	2.77877367564467	2.012721744845702	2.016911745910647	1.7852782773337506	1.246353055689222	1.4881246219722464	0.24900266822432948	1.393645367537303	0.2568112840581399	0.1495556430545567	0.2827729750377268	-1.3950762005048793	-1.7853305608029362	-1.7321246777701518	-1.994440290743201	-2.426951523394425	-3.7044383299761616	-6.081233145792288	-5.595906076271246	4.2274	9.827397451051349	0.28646808687482694	0.2520873387132717	0.2563989743692434	0.20504560004266087	0.06666440298035713	5.199159448979177E-4	5.199159448979179E-4	-20531.552657729135	0.0	-461.16335954498004
37440000	-20985.94064627578	-437.0674109876162	-20548.873235288163	4.103043522176172	2014.6312030531662	90.29830624512589	3.281238461904698	1.2658709424712673	2015.4530081134378	2017.4683756328711	1.2329095188965962	-0.3729021820405387	-1.0156417842397296	0.25202688454426136	0.49066536902601443	3.160654463757468	3.3160245511631388	3.458561662721162	2.87982426010133	2.5781613268369914	1.8257040114210112	2.769799277040087	3.175199334481467	1.3659741377845527	1.6527232148805115	1.8315427143655687	1.0268560244002107	1.2713502718980367	2.7521203786765183	2.6486581502089077	3.2259050725905323	2.5529021621372867	2.424029620398622	1.2971199377536717	1.7002456236662964	1.2482185153786256	2.1972553079486064	3.067806421166791	3.2079560856520044	3.8848442588322354	3.8520653779869978	3.0077999436834	2.627967401680369	3.3160449000919434	1.8872270858951037	1.2331221689068004	1.101712754261746	1.9838997606597615	1.3313691164115673	1.0135697537789563	0.259786594000653	-0.3946339191213495	-1.4503607430906431	-0.36157112401004177	-1.017888736897044	-0.10239828287075445	-0.9097378071383178	-2.7430190155339744	-2.6889644785618962	-3.145580437321553	-3.4117985286532053	-4.110551418267353	4.2274	8.564112128584021	0.28207811020818857	0.25746132199968075	0.2529679393470881	0.2074926284450454	0.022752561731599976	5.774924755266427E-4	5.774924755266425E-4	-20548.873235288163	0.0	-434.0266972481552
37450000	-20988.2467718973	-454.2191065082067	-20534.02766538909	4.161004170753255	2014.573242404589	95.93318755109459	3.1765170848723336	1.2193113404960807	2015.5577294904701	2017.5149352348465	0.6516871160299352	-0.762339794447817	-1.6487569674828038	-0.40314934991131257	0.48970069341518185	1.8927756329370913	4.55621074838787	3.7737335751958607	3.819387797773356	3.345229665452661	2.5297635164966463	2.032590113997364	1.959360157274297	2.068639465324715	1.5304648583876854	0.9065513199066362	1.8720265140100607	3.029190529982608	3.860189616063356	3.091751073838439	3.075985821779204	3.1829661127826916	3.053418849285989	0.9610803422598446	2.5521924721734326	2.2392891392742724	2.1211421137831885	2.152753312146106	3.416426561737861	3.7227521959901093	4.710989901224336	4.913279132959896	4.128145899288489	3.9074961617705464	2.7617370344891436	1.1602702121387194	2.163247376419161	0.5401626420407084	0.7255651425884091	1.733523659306179	2.7763958570403684	3.6531971255838123	1.8488188523173459	0.015538201011353114	-0.131370388342621	1.3319719567578563	0.5076782346608266	-1.704915210623085	-2.2586501622115964	-1.6183643000271029	-4.107034015777936	-6.625937640436318	4.2274	10.117859815189949	0.28610878144284485	0.255349998020301	0.2500137686670118	0.2085274518698452	0.03179360653442258	5.914609462135555E-4	5.914609462135551E-4	-20534.02766538909	0.0	-451.5134788096369
37460000	-20968.06195502276	-425.3394996775831	-20542.722455345178	4.114873432219417	2014.619373143123	93.16001983100287	3.2119739514445147	1.683102399795542	2015.522272623898	2017.0511441755468	0.186436402848458	-0.23616885144591004	-1.363988788466778	-2.1664397087779896	0.6740626977914281	2.558446831414666	2.6102958866441948	3.5008281006441235	7.263017962241541	6.796839430041759	2.841546602341877	1.9466836843118804	4.422331934108471	0.8878057911321294	1.4018768671081745	1.5572186711710216	1.2980680781212812	1.1238136091284812	2.457079360039417	3.1901160501860266	3.193203496622411	3.1819501106842973	1.3882131797577795	1.853814429123355	4.462902408307117	2.229021742758459	4.215643143793325	1.6745340460085383	3.184422649690805	2.342282571319063	4.552764626169565	5.646843487045655	8.531237492537679	3.6570156535608613	3.798492943355872	0.8056271019430281	2.1906774924002277	1.2233112263418298	1.3976935666445875	1.0801587627407756	1.4005608216690004	-0.05978250845826888	-1.7022540139299585	0.33263619617884443	4.897737864015514	2.0041571261987468	0.08364392331387915	-1.5140026399228002	-2.3925115691150793	-3.8114547382399593	-5.874414307150065	-6.272835394394431	4.2274	9.609877592622427	0.29044733830466213	0.26116925338038766	0.24410537010620462	0.2042780382087484	0.08162009933025631	5.519757639012451E-4	5.519757639012453E-4	-20542.722455345178	0.0	-423.90409489308945
37470000	-20990.548601391114	-453.1990709944393	-20537.349530396674	4.231201584417953	2014.5030449909245	95.2660923339865	3.391531577660845	1.127986662430918	2015.3427149976817	2017.6062599129116	1.3086731173994957	0.04965646620316344	-0.6466773659968188	-1.9862950549323644	0.47190288359297083	1.2003064755854074	2.708935099056754	3.1850357050953964	3.518253422701734	2.8056433663766414	2.7270805857497686	3.8315540807076767	2.316992786561256	1.5889152675040774	2.0102580044723495	3.090219950657823	2.0999195465169724	1.9304765105269779	1.662040136088882	1.9662824278873052	2.1951756051058204	2.239571798730633	2.6922590110138405	2.9202535941850942	1.7366361883827979	1.449989874634311	2.588313340090109	3.0055710550919734	2.118461966216135	2.979201025950797	3.376860261552485	5.218333244661647	4.21319737232328	3.445960726681716	3.0366704991738867	0.9026190483071156	0.7019112580047012	2.2179327591408753	2.585136407935598	2.084845962700907	-0.028680360452673526	0.6177093840529387	1.8593446225868364	-0.11208185718118024	0.5410654700118774	-0.4497740928181154	0.7024334209678681	-0.9049685305755405	-1.4702789890827508	-2.3825453381537836	-2.184379398325381	-3.1162475645297936	4.2274	9.766120219832413	0.2841036809989118	0.253559083733287	0.2527275470110935	0.20960968825671045	0.010474810376661639	5.353537376460051E-4	5.35353737646005E-4	-20537.349530396674	0.0	-449.95574597404817
37480000	-20969.97499132271	-432.52063346667575	-20537.454357856033	4.139787828610097	2014.5944587467325	93.30291783938787	3.203513461840193	1.0869199139388905	2015.5307331135023	2017.6473266614037	0.7494693686457021	-0.3196203975964663	-0.6798920181218641	-0.8044995752744268	0.28038969406439807	1.3941201410731041	2.276989699759589	3.5844031780132193	2.9499599287278677	3.5015763943508658	2.7287413035822428	2.7838858231079477	1.7757078919251363	1.988982517018484	2.070442750462516	2.0204690108355625	1.7582884501889864	1.9639282778653986	1.514111493381513	2.41937733720106	3.1261208447294484	2.728459801035134	2.130370069302776	3.1442690901213783	1.3310140555056003	0.8851321003546768	1.339774779189972	2.7647273609880876	3.4690214689202916	4.082249536977839	4.1763253733639445	4.632963732348342	4.895255442377834	4.978749842077746	3.4741495878020867	1.5197712906935874	2.206236985362755	0.5282907658728728	1.379142545012042	0.8795467039833256	0.4047894019035121	0.9641102089618795	-0.4732734731712189	0.4398326793239906	-0.32757200176665624	-0.7291756274495191	-0.7703985353347684	-2.8891324671131713	-2.0695918163481366	-2.7430296354275177	-1.2158255458585567	0.22869463855089567	4.2274	8.65784849115603	0.2850328711944579	0.25553907292319494	0.24911889249015445	0.21030916339219538	0.05982323899886101	5.90151811412918E-4	5.901518114129186E-4	-20537.454357856033	0.0	-429.8872197744651
37490000	-20969.188829876734	-439.4923354743493	-20529.696494402386	4.212481692154806	2014.5217648831876	98.22497091296017	3.1151350168686807	1.496126180374545	2015.6191115584738	2017.2381203949678	1.3224261284627365	0.15448749303655465	-0.17920696806570846	0.5339636685652244	0.32815058997965985	2.325575506081296	2.8798206687876804	3.1920201785868727	3.7944884601392506	3.643687091426597	3.545148425131023	4.114682321964713	2.292095988979853	1.001909031149522	0.7553282010505157	2.695625991207201	1.8606993684539197	1.6401799427268908	1.9336512287264755	2.180609947752181	3.4385109335121666	3.0684218067424758	1.139681602301545	2.025923803939827	1.914188479609374	3.178469564014722	2.8202651341935616	2.6116686421781603	1.7180796372815763	1.8578759985072038	3.58103111009302	4.9803032531431795	4.081193749266528	3.4481471792081306	3.033284344806478	1.77377453201722	2.2829557339706685	0.3114703472844319	0.9234658783566478	0.29525957867342806	-0.11456059600610245	0.586443337327724	1.4277828682839668	0.7068597637765672	0.39443705122896	-0.4089597046450471	-0.30267410602262956	-1.2003600690114107	-0.8055250858291797	-1.7578833050563163	-1.7159165588701766	-1.399175141093327	4.2274	8.289027227694948	0.2818167997077291	0.25543330769752	0.2531721894548217	0.20957770313993188	0.044604065407014885	5.693971031418423E-4	5.693971031418426E-4	-20529.696494402386	0.0	-436.43944025956137
37500000	-20967.990331652883	-442.69508927814707	-20525.295242374737	4.139885809050264	2014.5943607662923	98.41040094162615	3.0978410104905842	1.2358777018280482	2015.6364055648519	2017.4983688735144	0.6365906787306168	0.28212883052302173	-1.471001135320929	0.026762621860151103	0.020253038815035873	1.8587420111691535	2.467789826859262	4.191382900214181	3.9966509092392557	3.26064531626504	3.482968349669461	2.122553197161964	2.7980444844075616	2.0999401606535746	2.6391337448179586	0.5997094447292507	1.1006448225633045	1.1780206668011401	1.387455635587331	1.3523419780886836	2.550902150993128	2.9824660012016313	1.8861948735266947	1.6648604082849758	3.210577020468772	4.049915310241942	3.0311391938460854	2.680676661943699	3.3957202269887623	3.855846463612051	4.914240868195988	4.304170284681289	3.4054249666687464	5.650330645156714	3.2462661331502147	3.366989057561273	2.637990353618792	-0.009595684451866954	1.311622094716404	3.8886118415938125	1.8037499731605393	1.5800093293478832	0.6542197247691469	0.4585105893598479	0.32302933151511753	-1.729091573673568	-0.6172658911252837	0.12761893006472919	-0.753338135080063	-2.4308406198726997	0.215794386183922	0.13410478422398953	4.2274	9.487077666402428	0.28685873862574096	0.2554556735160025	0.2473303948044007	0.21035519305385852	0.030559468035435824	5.094580921279377E-4	5.094580921279379E-4	-20525.295242374737	0.0	-440.2265271364029
37510000	-20993.177889901857	-452.3916997965817	-20540.786190105275	4.27921522501287	2014.4550313503296	90.00449069857403	3.3040493354491347	0.9999253971592796	2015.4301972398932	2017.734321178183	1.4426100442232086	-0.07676605629185969	-0.7252143688917798	0.44196272313026685	1.616625963216111	2.415077275054377	3.8282686403411703	2.408043275690366	3.87825992719092	4.274175219639194	3.2717939626843067	2.5761841238204783	1.1419237342360893	1.0614476019442192	1.220874731227398	1.5697675494390069	1.2085376139704533	1.3463534709561396	2.129577636992501	2.2326220413060955	2.4400661812474986	2.2481406207462213	1.7810673408282254	3.051400640822772	3.473408742147077	2.243244537006718	2.51326519639017	3.538669836798291	3.1740276269547056	2.501559228015971	3.6793999043117855	3.219266848575354	2.340872457013025	3.1468226291366386	2.2445880796050357	2.303239457831301	2.180049474483971	0.6593663097289187	1.5919383084753396	1.6086855070891308	-0.1395892393527488	-0.26643103067966367	0.2917157207471979	-0.05415592122767654	1.3606923383020668	2.022307412718516	-0.2825995931163895	-1.1183204705459726	-1.9163111247012505	-0.9583859420019846	-1.846598828073154	-3.581264506639357	4.2274	10.319861072681853	0.2821742497449845	0.2501480352490605	0.257183567990645	0.21049414701531263	0.03629528553521462	5.888446168074352E-4	5.888446168074345E-4	-20540.786190105275	0.0	-448.8199690421974
37520000	-20973.187415878227	-440.32441444053666	-20532.86300143769	4.144641549407906	2014.5896050259346	97.31076342503215	3.388414360735038	1.433688806435886	2015.3458322146075	2017.3005577689066	0.7506376100080472	-0.9319831273764678	-0.826307999739334	-0.6383036733581489	0.5229279650547459	1.4775643089711352	4.597282064795666	3.916837638411024	4.508430808698594	3.4555650346380817	4.080948809383109	2.62626108478603	1.7314877644637845	1.1660202114340297	2.6057519192851077	1.955913909797152	1.294416444435037	0.8664476206879161	1.597006127950452	2.8970179074114473	4.010202588369563	2.6876511056425145	1.6209404820793347	2.308687616613745	1.9653647620771135	1.2661525936199924	3.6415063975447692	3.803773853720505	2.6661468459707183	2.410557693472188	3.538524670278918	3.0625894772049698	4.86721051582572	3.305564988087278	4.021802514405933	2.755185115095477	1.1544090892503105	2.3201805193393428	0.3255071278334478	0.8745948678411265	1.6121461488307463	0.08196828247950244	-1.3106548223907701	-1.6303564673459472	0.8303027842047843	0.6008799270028686	-0.6028885864146738	-0.6321639679849285	-1.4426187897307736	-3.1132847677433837	-4.446680604194761	-7.430885557620507	4.2274	9.511874737282623	0.2920179941904924	0.2558453313241443	0.24817546904577728	0.20396120543958868	0.00614248399087311	5.639337861412574E-4	5.639337861412582E-4	-20532.86300143769	0.0	-437.67408625425935
37530000	-21011.040821072973	-454.4304843158617	-20556.610336757112	4.2337502538141365	2014.5004963215283	98.55811494998471	3.2735650504481852	1.279268301695669	2015.4606815248942	2017.4549782736467	0.7329192859292785	1.2892143819237751	-1.0057966773207914	-1.692140870211027	-0.4603485180979849	1.369707026519652	4.711110124646616	4.987126922298966	3.5848952407596286	3.4796533200018054	2.2814933285079264	1.974382893533897	2.27539516239919	2.338322302249243	1.8013426598922708	1.491995431202348	3.3236599248280703	3.0628716955664204	4.040912442158447	4.9782644713812125	4.675618992812022	3.026508383211091	3.0430695663626146	2.851366419180994	1.1589405792288483	1.990869823745219	1.4761059619543195	2.245401075935163	1.4482177037269348	2.045811625117046	4.164459893673463	3.46567298779204	3.667010976649648	4.090608808185931	4.589311727253664	2.8625635698793177	1.5873707157551378	0.9859324719645572	0.06076970996862474	1.1652754327992418	1.9261662434785396	0.13780702674202938	0.6133225427563709	-0.9706794654921554	-0.3499898901014146	0.25746113105926	-0.29069788845799377	-0.5591988864672741	-1.3081701818304636	-1.4193133209899111	-2.0654476104017117	-2.8720747297947353	4.2274	8.713930168257782	0.27745078192204475	0.2572148242087944	0.2529959287014414	0.21233846516772206	0.034769666714668856	5.230055366922652E-4	5.230055366922654E-4	-20556.610336757112	0.0	-451.9495525834425
37540000	-20983.483314104808	-447.8252863715926	-20535.658027733214	4.244962620929608	2014.489283954413	100.27768717958601	3.3535790784665505	1.3461304944818395	2015.380667496876	2017.3881160808605	1.811367412563557	-0.5780755905409887	-0.7061557745045494	-0.18005853125220642	1.239053712502701	3.126506835053934	3.301657425015465	3.6099445497193545	3.7891072545591955	4.296147227979685	4.544926395778728	4.200885181021652	3.1031202316556383	1.664548405195749	1.5625583178351201	1.396563151016913	1.7962656755643107	1.3516430626477027	2.375774934322081	3.0115874935387086	2.5343016291062934	2.6048489397457435	2.2352934015853716	2.013090024365188	2.2515567277281687	2.5876572898301045	1.933555757767421	2.1027927869573184	2.70051782964623	3.415903227485469	3.197194457296575	3.4931932600385536	3.877007899112273	4.199819540790867	3.045033429468746	3.5246671161113903	1.3410222325905738	0.8153856929955843	0.5988486293877909	0.9142126668354985	0.9794277036833714	1.3612646875922791	1.815988070784658	1.2496076995521124	0.49859690891557307	0.5915166128640145	-0.36415866706572747	-0.1426424921661621	-0.7698495676614215	-1.2001304521818257	-2.3571566709168428	-2.723698216331954	4.2274	10.190603755994507	0.2925418437256686	0.2486484415899055	0.2512323040645361	0.2075774106198924	0.0031777973647486328	5.391288929366946E-4	5.39128892936694E-4	-20535.658027733214	0.0	-444.2124180434822
37550000	-20974.910044987515	-441.14182419323294	-20533.76822079428	4.215445475702523	2014.5188010996399	95.81521450508436	3.3132238232806923	1.1546099770630163	2015.4210227520618	2017.5796365982794	0.9340390344599682	-0.03687805549683071	-0.4879876246958134	1.2114330824798198	1.281850428868883	3.100773315711714	3.1781251374737427	2.3712830858086775	2.2941725049828383	4.940131595800256	4.104213093839712	4.338056400418132	1.6519032228624797	1.7551460869416484	1.2147787299736261	2.302955735363901	2.434015421578037	1.6592960776487873	1.3249469836634207	2.9810484175059915	3.089370711732525	3.400166119245441	2.2714677317086545	1.1543458124035162	1.7245014093351336	1.8101400575458941	1.6681688572987259	1.3700520271481633	2.8836146503018227	3.7348117879048615	3.8950570641840723	4.232061849332629	4.977475998748972	4.73245335270168	3.7176800377181305	2.7584329663699396	2.5841036475057693	1.4474201816503294	1.1815639076594997	1.1821897907209071	1.6334546976662176	2.4556993273281877	0.18189533698820903	-1.177128149717359	0.9110888604099241	-0.03463591661030807	-0.04945393587620639	-0.573794393737071	-1.178898571313905	-2.1189819592299317	-2.3226301854529567	-2.31409978445819	4.2274	9.304438063364415	0.28416645689788117	0.25478104312310534	0.24864837875674617	0.21240412122226987	0.024088348886678882	5.698909275980064E-4	5.698909275980064E-4	-20533.76822079428	0.0	-438.2638880760825
37560000	-20976.55345980539	-458.5494119105022	-20518.004047894887	4.149373054388993	2014.5848735209536	100.4491048069954	3.3977521237781563	1.6008712125340825	2015.3364944515642	2017.1333753628085	1.5737239195205046	-0.10635584826646363	-1.058518874193161	-0.41580347155249947	-1.125192509041175	1.3627660425894632	2.3698843894795214	2.7709437539558106	3.2510646805449865	2.502647710207231	3.8710288076999446	3.7240200202814933	2.2903952267792027	1.8676546700963326	1.7073569715320167	1.4542380535156414	1.950472397924287	1.3281729634655384	2.2934424702452305	2.986477038473022	2.74456054002694	2.8053766368041564	2.487232995897279	1.251416481065072	2.355614091494584	2.715329245898344	2.6076170996066588	1.4549664988931585	2.2362287859853183	3.353828908544979	3.9986865297259118	4.776500538289523	4.361131785361974	4.137505815787422	3.843248716679594	2.670322119585661	2.659702899242805	1.6823558283824587	2.0599366478579375	0.29499530875325186	1.4024354748653556	0.11206092725320004	-0.04648347001028191	-0.11775174083648451	0.3491502518483456	0.4466951271694211	0.7507772019080625	-0.6561627191299402	-1.42667929407868	-2.6438232606861454	-4.39159596298123	-5.073474006090977	4.2274	10.253194722250775	0.28987927804106917	0.25504068216955306	0.25164108546817393	0.20343895432120637	0.06817585638716853	5.566501345509066E-4	5.566501345509062E-4	-20518.004047894887	0.0	-454.9189783275741
37570000	-20973.83850150464	-450.26741892235134	-20523.57108258229	4.141048826286307	2014.5931977490561	100.09734378589148	3.383714711987922	1.4837957546417835	2015.3505318633545	2017.2504508207007	2.0758684942548515	0.30327838818255326	-0.4875967307644911	0.7898014593048464	1.6252618711768858	1.5856385509758038	3.068786145200238	3.970422318872149	3.6042723617318746	3.7635775931189275	2.904548128654511	2.9759081953731124	2.6233909953210257	1.4815261106826851	1.9653548768814941	1.9648766620025113	1.9075436103092491	2.2049401345331785	1.018217228189436	2.058500729333198	2.9362681368202557	3.337163535033575	2.507841889001072	2.1876577226873266	1.7430091907286276	1.0999799889939537	1.558945555251317	2.698969602247793	3.897429260873095	4.634099649428736	4.35425878000574	3.4714570048411075	3.5171667449614636	3.6687768212008187	3.5608489791353923	2.3759922893152416	2.1990861106391026	1.4348588806154172	0.9353223916004448	1.0684903567130446	0.8379112206057803	0.2883278907451261	0.04492132014011285	-0.15948967346493437	-0.11949161083147934	0.3590386733093991	0.07357047528817692	-1.3525584187931772	-2.3824732830192583	-3.006708846188582	-2.680674465267877	-1.7068947332361049	4.2274	11.189638434017546	0.28567349667514313	0.2424780879437025	0.2577513896825399	0.2140970256986171	0.04222889657015457	5.307804138939978E-4	5.307804138939979E-4	-20523.57108258229	0.0	-446.2724424143199
37580000	-20985.55365931149	-444.4286292347081	-20541.12503007678	4.1902824987082035	2014.5439640766342	92.33177493755855	3.19323521476052	1.2097773829190588	2015.541011360582	2017.5244691924233	1.23958764424107	-0.6236519643800733	-0.6298452467802128	-0.12946805404017864	0.4886615482497766	3.026671081673698	3.0138538669478323	2.838230805750131	2.44906912896744	3.2192593544715025	3.963867805128844	3.0086810383642013	1.6063256787093176	1.241835095259405	1.0727148223498677	2.290950482791673	2.1263870512507435	2.8408156502886963	1.5502507486791053	1.9906872665197985	2.645791115975644	2.749454737066649	1.2379136997424427	0.8881362004814931	2.6267055702483253	2.0308881078466183	2.199855705916965	3.357434542235556	2.6830381680427093	4.594594877871826	3.9041484464293763	5.182047185721048	3.350053983785812	2.7555944655809053	3.9558551261069765	2.1946116867468337	1.8842602685304797	0.12846184953750867	0.5786911001799722	0.9587716917611157	-0.3714454228351916	0.061669628481032523	0.2337802205386279	1.361910784957428	1.579067342853269	0.10272352588232525	0.4999099557500387	-0.7859554694778421	-1.709005070934989	-2.328020751975715	-1.4092676995096798	-0.7629070211885038	4.2274	11.783743669992877	0.29464220944753605	0.25728826227886625	0.24526063689062433	0.2028088913829761	0.028069419960514704	5.878756531695153E-4	5.878756531695158E-4	-20541.12503007678	0.0	-440.7858444939017
37590000	-20975.35683828055	-450.91802624841455	-20524.438812032135	4.151287407817175	2014.5829591675254	97.43253705023668	3.168620532832893	1.219380435584623	2015.5656260425096	2017.514866139758	1.2416651892617276	-0.3390008733228078	0.8849685896158166	1.4307802394578817	1.0831053184020665	4.0237319153847375	4.032639217664411	4.403034899134488	4.15617269209666	3.404114221778431	3.7019982661962727	4.196482133528934	2.377990128194243	1.2800571773100733	2.067391709692858	2.061364360797639	1.393334581727291	0.9475991222180189	3.42777901519359	3.1345936459638306	2.8978842591017817	3.1241318624303624	3.2692790911370384	1.6076153981569201	2.0885409139721003	1.737285023612943	2.4105665806137515	1.7372993010460773	2.7328670710978913	2.7951582356317997	2.8682753885640326	3.544600480291562	4.1341147146822275	3.8739510511150765	3.0867197936434008	3.039182268071678	1.5944053857707026	0.7291914109146221	0.047044973383276456	0.37794305894069236	-0.5672857067278692	-0.44021980404174804	0.4071168464395879	0.5527981890735563	0.3941302867937909	0.437170828651231	0.007519433480571214	0.5720908093795174	-0.9272472477063772	-2.618537915512793	-4.577231488394417	-3.5508673700823454	4.2274	8.490976380199266	0.2828074200364314	0.25695339319422605	0.25462759308823224	0.20561159368111293	0.019404097952948184	6.041209954121892E-4	6.041209954121886E-4	-20524.438812032135	0.0	-447.9005499104602
37600000	-20990.241229507305	-456.89276328497834	-20533.348466222327	4.216348229880853	2014.5178983454616	94.02384274830577	3.327511129507989	1.2485069528395876	2015.4067354458346	2017.485739622503	1.0635528936646135	1.0622023343921083	0.11062626171730253	-0.19115386223914327	1.043268816321875	1.527534604612334	2.555198847806115	4.785228410873537	4.300941170332459	3.9849137571201547	3.573231658632039	3.1146951820099154	1.4702758187682685	1.4714900127482438	1.074554201005411	1.4411025764156706	1.2170299992933726	2.1837032358496087	1.017965223074188	2.31553023179586	3.2695725718943147	2.619279560868326	1.6777774100018759	2.2272800495644574	2.2068907156670825	2.658813919949468	1.878720432873953	1.9094616599163898	4.031000628551384	3.683660991755879	3.4433871527386795	4.172229997858611	3.6395353832318103	2.9885874435912734	2.1803832903079856	1.0137763490404	1.46834708969478	1.506089770715111	1.2168625750414792	0.6879530607981967	0.20381529305576462	0.6564797037234651	1.6607674728077044	2.1641398923439237	-0.19755826586525405	-0.6658492913831691	-0.1320517104703134	-1.118264352785559	-1.3053385878377157	-1.7126857864108003	-1.8987469022987407	-1.7391993315128425	4.2274	10.658559032345593	0.2865934563838302	0.2595423141009204	0.2567274640987695	0.19713676541648262	0.04238515583965061	5.333077211936701E-4	5.333077211936696E-4	-20533.348466222327	0.0	-453.6277987147522
37610000	-20974.51182241279	-439.2070447631806	-20535.30477764961	4.1568162239077004	2014.5774303514347	94.60527195843832	3.233021098799539	1.2276379322894435	2015.501225476543	2017.506608643053	2.0316096756077164	-0.16866290250367025	-0.5981733507875432	-0.42041980870740164	0.13868293023001738	1.4908642126769533	2.6019015425895495	3.3507852511279617	3.6039625844937735	4.029768095827825	3.2948356346524688	3.4210030489802232	2.6144022367728876	2.4598003771132886	1.9010453881768408	2.0950040256156193	1.9042114441862186	1.1262728464573653	1.8233448486541834	2.500192427582852	2.436752068365504	2.6083910594515056	2.171381223150247	1.8848132081687234	2.146552742393369	1.4787882008078224	2.1667545847147176	2.952366489507049	2.2931605972556897	3.6665072501482454	3.6265776529563447	4.539567773968406	3.5463496104595884	2.807469477999558	2.2636262529722755	2.5318543898082844	1.2982701397160885	0.3630979634565505	0.42814890099213776	0.8924523562624137	0.2951297334057519	-0.253524788682864	0.4250366944003031	0.4354173570176857	0.13020048926583042	0.10580036088847278	0.27097631087093127	-0.8678221201747572	-0.9286513928156519	-2.4486114797289775	-2.3190786336620537	-2.500288419101496	4.2274	11.644583580270501	0.291991219864874	0.2506043216242449	0.25584759890639824	0.20155685960448572	0.022581908761846868	6.045037666441622E-4	6.04503766644163E-4	-20535.30477764961	0.0	-435.09918018687154
37620000	-20961.555748125127	-420.64841091800037	-20540.907337207125	4.106635481157781	2014.6276110941847	96.78101733287419	3.220584005735736	1.8348018576278649	2015.5136625696068	2016.8994447177147	0.2963116613054438	-0.44885834508682265	-0.7485866916297464	-1.1128671338019118	0.7236086850340697	3.6925106418936937	6.013447280704364	7.748746387844714	5.040447219882754	2.979839116685327	3.137564127627303	2.3279615936801505	1.3431977226877427	2.325674602529318	1.387031993785531	2.2505239748884667	1.9409323480635363	2.4869877932774105	2.6925467384353023	4.234349340022126	4.011224002334921	3.874973405621522	2.6049817908312582	1.0096616622221344	2.0051310833171287	1.8280827369927102	1.7532593788222832	1.1565435019531785	2.595841470515044	5.835144357830507	6.109522404977546	7.013580942358476	6.073384227707979	2.820719125384026	3.282013989334351	2.6220505398941536	0.33320158230003527	1.8260398639704454	1.0858379157715214	-0.21074581578047075	2.317728470970988	-0.8561756906666717	-0.43423518625060253	-0.3678388254347176	-1.7871803228483052	-2.8540777695664903	-2.5305785234559846	-5.628686981707177	-6.509820199524697	-4.2485119882000255	-1.6037432434997019	-3.530346303199755	4.2274	9.058552692785826	0.28029993544604104	0.25147027750900924	0.26155769759451714	0.2066720894504354	0.047244898616592	5.513575370452758E-4	5.513575370452763E-4	-20540.907337207125	0.0	-418.9421903931153
37630000	-20970.217188124167	-438.32460562439474	-20531.89258249977	4.118858060868625	2014.6153885144738	93.82634487916361	3.282240302216899	1.1032252885121632	2015.4520062731256	2017.6310212868302	0.49324190464043516	-0.705647262629084	-2.1872970515374277	-0.8177237879571209	1.2729846631846609	1.8665477060614837	3.33592519571704	3.347587857452226	3.9422216478177994	4.343353834717981	3.5513088312579475	2.20016408429799	1.6075282431991456	2.6741335990153425	1.4429736411605878	2.5409187065064134	1.3728138371291008	3.644610583891316	1.750596025775605	2.580008739818694	3.413547427847333	5.02875564328696	2.137386384560247	1.7541035191882723	1.7334295015959755	1.9868240209115677	1.8224850250372384	1.5330410861932189	5.231655206194237	5.720786106105036	7.08506824694341	4.013892764478841	5.14916134623757	3.0978854093620827	2.894280947811515	1.941729318268773	0.19067823600444445	0.6851806118902694	3.5486887499788806	1.7799631572776948	2.3189131207279092	-0.44923087226482944	0.001796292830864632	-0.6196635402686648	-0.6095345693714532	0.2924463831966259	-0.9567283951013028	0.029648469720323867	-0.5321363061907112	-3.0687822213025333	-3.975171290670888	-1.9191249170737759	4.2274	11.227469411262346	0.2850242064258453	0.25478609475693115	0.24954715145208867	0.21064254736513763	0.048963811878333964	5.961071389115217E-4	5.961071389115212E-4	-20531.89258249977	0.0	-435.6538189708196
37640000	-20975.840137597894	-434.00512634861155	-20541.83501124928	4.181402505395559	2014.552844069947	91.79463425712439	3.0837099450368943	1.1176348910370268	2015.6505366303056	2017.6166116843056	1.0204376394022516	-1.1269096518086956	-0.45886565648235683	-1.2271951187392844	0.4274652871948864	2.0046585858507915	3.9112332051363303	3.651944966211117	3.3862743691621846	4.44626493262642	3.2183674821698554	2.6378735425291207	1.843441893001781	1.7629366903464445	1.1189012516725585	2.177611328225814	2.933152632541826	1.4957205086895207	1.758550671904342	2.1601777303911636	2.0834365708823865	1.583572759063516	1.3151576591633258	1.0266951278634655	1.7436394818772298	2.0894828436063233	2.5937043134216493	2.415759850037035	3.148909083787859	3.279714865951559	5.345414765647979	3.364941807506177	3.399291979164968	2.784298234124675	2.382170857003197	1.228173601744885	0.8638171321899426	0.014611954840713148	1.5104288536074646	1.6932112294883597	2.289925875793517	1.0126434093071088	0.4900440365453713	1.1557478539135573	1.1831811320073533	-0.7374137341219409	0.19328896554796215	-0.7823997452338032	-0.9128345707551554	-2.3114496734712344	-3.08255670234692	-2.832218679789569	4.2274	6.785506984268039	0.28449397570370527	0.25790443735748264	0.2568043726923108	0.20079721424650399	0.003622044019925988	6.040164526367388E-4	6.040164526367389E-4	-20541.83501124928	0.0	-431.56073198527054
37650000	-20944.612446338146	-407.3076520600024	-20537.304794278145	4.136729238039147	2014.5975173373033	83.94250530735664	3.0151655251525002	1.1585813531924314	2015.71908105019	2017.57566522215	0.5226812299814856	-1.2337313733895279	-0.8911981868633708	-2.7618803474629128	-0.807657234869778	0.7057462857224555	2.580835616593663	4.020312543673123	2.984300029307709	2.451382092868828	1.8294423587578774	1.4875120372751578	1.721757444673041	2.3865640135838535	1.4410898109899932	0.9268703037819497	1.9236598421614022	2.302344827939467	2.785670347645921	4.049994856916108	2.2485834758326844	3.1422482386473565	0.8204170822824837	1.5288907912514973	1.5782845247589572	3.1402731203242498	2.650089481660201	4.077107689901832	3.3626078903445924	4.554617003938989	5.995342635337779	5.884793705370915	4.477257370281895	3.7785655763350507	1.730181584105312	1.0142861020554355	0.48483539998141834	3.2195649023327055	2.445545014855857	2.7800695023167945	0.9879715744874094	-0.15494628133455512	0.28327831337377885	-0.9969469618564497	-1.2681937130606094	-1.5791974778603741	-1.7243754786748713	-4.065051297227886	-3.657292044660443	-4.0966017440558815	-3.5043069794637596	-5.62819857603117	4.2274	11.50920506894249	0.2796565283763238	0.25600734462472646	0.25193438363927806	0.2124017433596745	0.023625015403434597	6.550149284081637E-4	6.550149284081626E-4	-20537.304794278145	0.0	-404.4802930288978
37660000	-20948.784661592596	-419.93200880966367	-20528.85265278293	4.094578427281854	2014.6396681480605	85.64907765994397	3.1173545314055913	1.1662125992814925	2015.6168920439368	2017.568033976061	0.9995790502692186	-1.113836322749933	-1.4746820430460588	-1.0730180711588126	-1.4114513456456217	0.6252759241083121	3.4252664897655842	3.727036032148107	3.610679564124496	3.607668205110173	2.6827481405921416	3.001634773286121	1.2266049674394668	1.8169339565952163	1.6768992549576978	1.882832178908291	1.6843549074649729	1.3661755828391908	2.645742559571402	3.774988572889514	2.742714641428296	2.6283916141900723	2.475353235542879	2.272901284305146	1.9389580848203951	3.7937474472060124	3.535051673071553	1.7097451193506203	1.0471848810780218	2.721372024456979	3.7624318893262703	4.575957584530808	5.175804857683507	3.481254445554054	2.0417223571089433	0.32751994189319544	0.6166234640866577	0.9390622484534039	0.1496828917815026	0.15441878131926526	0.17781642617648097	0.43887496266784726	-1.5465519540877815	-2.769422390716313	-2.9139841253763685	-4.9041429499446	-5.688859765146424	-5.801793158561702	-4.113921153840514	-4.392924260546337	-3.2270133302549167	-2.4310856231173927	4.2274	10.243335193883796	0.28189763830618475	0.2549858446260779	0.2535202956240056	0.20959622144373474	0.011684902283403804	6.720854707382892E-4	6.720854707382888E-4	-20528.85265278293	0.0	-416.694753230248
37670000	-20955.71276557803	-432.85450471019436	-20522.858260867837	4.100439237127181	2014.6338073382153	86.46451478555181	3.0137788953433438	1.0474436253754358	2015.720467679999	2017.686802949967	0.6505759165249351	1.5130397005039495	0.0045350988081497845	-1.6529167909512814	-1.537536473539771	1.5431286841854788	2.228603798197865	4.80382731805581	3.246022813443251	3.405665960262395	3.0469636340181054	2.3206876998118147	1.5296737977353676	1.713237390038016	2.1313735956914512	2.1793972768109273	0.6355891007692716	1.1152548026418787	1.8193223303520836	3.082414748203868	1.9585244710860166	2.9699751901226326	3.473218812746259	2.035625125460279	1.081768952893653	3.903795346119275	2.2606484433556786	2.3505713116461617	2.9424028619354563	3.5002375860652464	3.2947369026658313	3.127694431578165	3.637503603945824	2.3403718086551297	2.046474632310415	1.3317335313396927	-0.3539891794461226	1.5605846397992233	-0.47567274070670357	1.6390970277203896	0.9571981230491151	0.6514819247108924	-1.2578212713011316	-1.0839574981020232	-1.196512376256492	-2.61889792861424	-2.9597376053177125	-2.118811791400164	-2.691701919747853	-3.9364534974245124	-4.760215124163058	-6.466469908265147	4.2274	10.417040164864916	0.2859837910146257	0.2545156535735037	0.25084190826140895	0.20865864715046462	0.014727301186393647	6.355306018848927E-4	6.355306018848924E-4	-20522.858260867837	0.0	-430.04468985590995
37680000	-20965.72306264986	-415.92918617516466	-20549.793876474694	4.1072932118280825	2014.6269533635143	84.44793747132431	3.1400709665984103	0.9229765928973217	2015.594175608744	2017.811269982445	0.9172187552911957	-0.2414430793748279	-0.34603825199802873	-0.6326930121058225	0.5109866345062603	3.079680430401277	4.714526789481957	5.111236760687983	3.6612666179256412	3.2142405143746364	1.880657035818393	1.646581379895215	2.999465677267292	2.246801764473603	2.0202954774277107	1.8592810933565531	1.3212389860658103	1.3313207161315257	2.5857116245216547	3.0923230820721446	2.87305230282395	2.6868012925504656	1.140221324898498	2.677955629912189	2.1853423955901383	1.6106326808569496	1.986005645099169	0.9429270024189784	2.7166716560120245	3.808841347049699	3.8675142460425516	4.5523358862228065	4.216277543584277	3.245361122065854	2.52313128195984	1.1421065871112297	0.9981106036177769	0.5762085568508398	1.6003823261128387	0.12765955812982	-0.05237073136842302	-0.5722986765793951	-0.8572896062873354	-1.131534389575476	-1.4750281812872947	-2.317606725306842	-2.36175566328549	-3.8063192152819747	-3.8684861698090467	-3.3152471159214176	-3.095736029378323	-1.646544524976039	4.2274	9.732908451346793	0.280073711369195	0.25610141893260546	0.24724172065246247	0.21658314904573997	0.04150815554352972	6.64339978974672E-4	6.643399789746721E-4	-20549.793876474694	0.0	-412.81214095830956
37690000	-20940.905366554132	-421.5099129556706	-20519.395453598463	4.206599646987049	2014.5276469283554	85.06664403786922	3.1273841246006464	1.20407158012083	2015.6068624507418	2017.5301749952216	1.5576954943899153	-0.08112647375060043	-1.3812773856580436	-1.5149491751472923	-0.44823231645583084	0.6015375968797765	2.3859570785807236	3.4373180971432853	3.8186888315096263	3.6842887767364387	2.6475369406323015	2.6472702311464964	1.5786896342602534	0.4690152875941199	2.0085484525028687	1.809045505558726	0.837936735437987	1.2619746535806775	1.7241862675313406	1.5074107021609782	2.280217738219382	3.1831809092378602	1.6967997228918663	0.868701472474041	2.2182989090872165	2.383301003078105	3.302193210801448	3.55946172707912	3.8085236897412473	4.186934683377659	4.1404208259236865	3.5191443605787796	2.9415842026425483	2.404219815508859	2.1905330616367693	1.0759037927691262	0.8865608385054883	1.193151089058323	0.6684909971917449	0.7341964097481135	-0.15928668639388568	-0.23168334688200193	0.3835603394494501	0.09863477435006732	0.12555888066536233	-1.0361744105534112	-2.0489714425113292	-0.6734389207393756	-0.6822058617371392	-0.6235804535885421	-1.7928250394284484	-1.0465271951176716	4.2274	10.463408705752846	0.2822664935426664	0.26199304941543883	0.2506293027810683	0.20511115426082935	0.043499976614053394	6.40650038192642E-4	6.406500381926416E-4	-20519.395453598463	0.0	-417.74943942933885
37700000	-20942.3726721393	-441.48338699216094	-20500.88928514714	4.153530712614743	2014.5807158627276	92.85783190096465	3.061920535238361	1.0579927620608158	2015.672326040104	2017.6762538132816	0.5994695278270264	-0.009224928769682422	0.46227347085956993	-1.367784549355747	-0.38479966046071057	2.128246761520944	4.42647149514443	3.6762484131205095	3.157206908580153	3.323358670735056	2.7978908284805386	2.7348274252211517	2.4516555642134445	1.0408160389558088	1.0851847276079558	2.1567588661309185	1.6235537720462148	3.495846000180765	4.462858913118606	3.7748736207090827	2.3128602656811283	2.2218794220327918	3.246207983999862	3.5578340061760994	3.2959049147836215	1.7499904750959012	1.0752417695221643	1.4021163151473626	1.8828518954240252	2.241829322551685	3.8658179960983787	4.609959621676527	4.587452424505217	4.543990301138416	1.69060119180774	0.6536483930338901	1.5147721686613784	0.8544150792131314	2.635171702644879	1.5246495173026537	0.65606784366678	1.2778552775867982	0.9472129483096299	-1.0308858174086521	-0.04117860039348532	-0.24381956968711513	-1.7683103121482606	-0.2854647481234043	-2.386742697493402	-3.0378056876236226	-4.775993292734001	-4.085701388197701	4.2274	10.989684191135268	0.28769871958627813	0.25645308664931343	0.25182902607636265	0.2040191676880489	0.035219643402241284	5.678637344573026E-4	5.678637344573027E-4	-20500.88928514714	0.0	-438.70810490487423
37710000	-20970.467585386265	-439.64397257155525	-20530.82361281471	4.170346811821718	2014.5638997635208	99.04865742253419	3.0949202632442496	1.2156660407577062	2015.6393263120983	2017.5185805345848	1.0531991082796142	-0.3248257913797836	-0.6103679282963594	-0.19777125768088133	1.8513992320159218	2.6094533137872733	3.4023290602079785	5.112009028420444	3.5827757373170064	3.16638396537535	3.702929050311835	2.8507601169914887	2.023658877778945	1.4617054702905732	2.0718754846556116	1.0715722878546932	2.5272702437617	2.7621765063700017	3.114407322300297	2.906793313986007	2.2389967853913197	2.942366969411667	4.1391074417309754	3.2850540816641947	2.011036626387269	1.926126256642381	1.6055929133885776	1.5406050139179113	1.5999889858748588	2.6436117125664764	4.306014413034279	5.106978412328822	4.8036637595035785	3.5070339746014434	2.1853484419329567	2.1987083828986616	0.9672356257811713	0.1796156029356123	2.337101311857655	1.0923336757479298	1.6131866804177446	0.021240273381857855	0.9230198413977524	0.7098410127009688	0.12081011964646127	0.7087360917630134	1.7293560408687618	0.47188133211528005	-0.2721378906078361	-1.0578656376408497	-3.305930801622541	-4.131679748340794	4.2274	11.34413032789915	0.287838898121928	0.2594882004967156	0.2481029840819023	0.2045699172994572	0.05590475810893503	5.473280853217782E-4	5.473280853217781E-4	-20530.82361281471	0.0	-436.25264727966544
37720000	-20973.782237347797	-443.4222083535954	-20530.3600289942	4.190956824295162	2014.5432897510473	98.2231912702357	3.1755520213345996	1.2438429015552863	2015.5586945540078	2017.4904036737871	0.6639000342522118	-1.278696654348236	-1.1575301088372796	0.25541474183117324	0.8199757359301303	2.712888180599754	4.251712658154352	3.825396872433519	4.2669894550302825	4.258164763740283	2.743252996953845	3.5740769600909323	2.7618590406835315	1.3674404972439929	1.8068581947115427	1.1108051520264062	2.244690204027064	1.0637253822177506	1.778886247927351	2.1354669058372404	2.916322944120113	3.045878366685541	2.591351592939815	1.7860197965011435	2.3658269410891277	2.5001718852217825	2.392923921385653	4.250246816811407	3.8613229691301014	2.45735984889111	4.319819767594438	3.73593246766851	5.422768837038659	3.2736805404575504	3.1999202452482725	2.1642386701419754	0.8647292984248285	-0.1353778845856241	0.7235584772641286	2.005930627089029	2.7681565414181595	0.7978059697326323	0.7038495904233317	0.26628139340090234	0.11449038572803316	-0.2645715561163729	0.11762403866230109	-0.42397186844809737	-0.8417152194900859	-2.203125336758899	-2.6697766384424124	-2.3250116772059104	4.2274	10.581977883927587	0.2815367322807257	0.2581055236107239	0.25783071071326347	0.20252703339529	0.03553629324796269	5.696606109090671E-4	5.696606109090676E-4	-20530.3600289942	0.0	-440.63867431239777
37730000	-20963.38412157705	-429.57096747329825	-20533.813154103755	4.118359975738555	2014.615886599604	91.18164411637896	3.0959582644816632	1.2164684000825836	2015.6382883108608	2017.51777817526	1.2875887945774251	-0.30668424489399404	-0.8892908168000228	0.335860969131653	0.7582782243489365	3.432237703375919	5.212050034582739	4.024643987830329	3.4447652107769895	2.895743189944984	2.554593177980729	2.2261446339477167	1.2973052385023818	1.769838771379621	2.989594751533719	2.329713186780906	1.6595953913521853	1.1557603876742106	1.759116323953045	2.7722231633439747	2.4784302985765625	1.8868592236301542	1.7969007354937596	2.878570027476773	2.0015368528991964	1.9395150858189472	1.9334444941428124	2.7295370121346663	3.351646188078842	3.425263090040735	3.8251050458215046	3.387191375388889	4.691941600525809	4.359755023140526	2.4550973226742347	1.5388448523481664	0.5292151118192016	0.5480795496012225	1.2440815624463537	1.5938998323032239	0.6638523772039753	-0.8486832193466811	-0.7716469726023988	-0.23678630608138113	-0.4137798315512007	-0.13280045396643203	0.21695013133094587	-1.2584088658476036	-2.8055054561490644	-2.3701210465501164	-2.7567307510479147	-3.597143992387541	4.2274	10.094379836471282	0.2861382366630941	0.25326685716918584	0.2511205618745725	0.20947434429315068	0.07538840199021325	6.075519355733623E-4	6.075519355733616E-4	-20533.813154103755	0.0	-426.06403207190806
37740000	-20970.40209381425	-427.5384939094351	-20542.863599904813	4.170243808796892	2014.5640027665456	89.83536417788571	3.1844242426038725	1.0889279261047848	2015.5498223327386	2017.6453186492377	1.5930980347269434	-0.33669980267087174	-0.9756928902270305	-0.6634659567790908	0.06243215871910984	2.0004700043576715	3.245623302239923	3.4836780525673077	4.1484096531868895	4.179521770409788	3.6651192398290897	3.385225693036959	2.473146768109263	1.431103128571116	1.508536713273663	0.5024857302935666	1.346868528537927	1.913035019040752	1.3159744029205573	2.192149897239336	2.2766561467883997	2.5056632819897233	2.697155614051411	1.6728431235816323	2.085465165670689	1.5854273140049973	1.820068154579141	1.8069217586177666	2.0126065589884927	1.7591403290170748	3.4436606018614797	3.961359160031806	4.939549255149701	4.242879871083555	2.7027001756886357	1.7586903262015985	0.12048223542078379	0.9267849050536973	1.4536624574338521	1.817251016959825	-0.5720751995435787	0.1876758196761193	1.4089964099578285	-0.30260322003109996	0.025236842252185754	-1.8320862637996291	-2.0853602550527097	-0.6072666144850993	-0.9939572778912044	-1.81865754884296	-2.8293165611844517	-2.5340564326583093	4.2274	10.954558335304679	0.2890706270132833	0.25611364652404756	0.2445018699168321	0.21031385654584017	0.01879116640321813	6.579687668827329E-4	6.57968766882733E-4	-20542.863599904813	0.0	-423.7281604074316
37750000	-20999.45847258129	-450.851670093437	-20548.60680248785	4.178114947620081	2014.5561316277224	90.18467780798073	3.1846480541161504	0.9014286040260291	2015.5495985212262	2017.8328179713164	0.954042864047518	0.11689291088095907	-1.168294862806855	-1.093989596492141	-0.5868635942609645	1.4289657993329694	2.15464791833422	4.083363220316631	3.706891709358981	2.3388698092583278	2.4263431474219916	1.5079986322987182	2.583743017310955	0.8829690550541132	1.135809332867543	2.1531944120564366	1.9843046566349982	1.5491895541343497	1.6326874157452873	2.602622897046608	2.709970172113951	3.7417758594045685	1.7687370540567557	1.5600438866082973	1.4064000586558443	2.0025447786081965	3.0432896730681263	2.5661092411422852	2.22257946134473	3.4249961363781956	4.4339434454509155	4.955681635317827	3.0759003741920012	3.6920435077303866	2.617534892977873	1.0815151793906352	0.5360724390507596	1.696202465352337	1.362423851496824	2.1598768089830003	0.06578317732442207	-0.5872137602790873	-0.15506453832366207	0.3209439595237801	-0.1595115707057777	0.32371577974396043	0.289721948630268	-1.3882142691800183	-1.2593300188023524	-1.9640400605025299	-3.475307661785641	-3.3491545011627553	4.2274	11.489270358389494	0.28567402900867916	0.25696823812633535	0.25322786237063843	0.20412987049435008	0.042601232500128254	6.089626226799582E-4	6.089626226799579E-4	-20548.60680248785	0.0	-447.46050471648937
37760000	-20976.82199797486	-438.1918310080746	-20538.630166966785	4.270646662134085	2014.4635999132083	91.98806330862678	3.1584240274801796	1.373138040775382	2015.5758225478623	2017.3611085345672	0.9595224704635319	-0.45911135857187524	-0.6175780923111923	0.22661336719375863	0.3362799143615347	2.2669474339709033	4.697520215026303	3.7182411677719784	3.1101431695965758	3.2930775957668836	2.7556653070488264	4.231692780187482	2.296773860855623	1.706403368075307	0.9717676529362111	1.0906361213319717	2.4282734958073973	2.2028071178025255	2.338906183058167	1.9604902673912075	2.110619029458265	1.982473238639545	1.7053928657401531	2.2254080175569575	2.424167574127068	1.9666172041202916	4.2449802527277125	2.7452460847761446	3.438719701973197	3.70033267118126	4.981290553783782	5.371431641602355	5.867780768281504	3.1208143927194567	2.360242518976105	2.3475796553643633	-0.042183967845136006	1.063678289807976	0.21531726785213456	1.2677507813701472	0.9180867139393636	1.125705933999682	1.4091268243351074	0.6896002052534455	-0.9389690558662939	-0.4273670576002009	-0.15937530298347688	-1.328110329544164	-1.9334471141244634	-2.294091094165989	-1.48575382916407	-2.034712768146548	4.2274	9.681214681835046	0.2875034336713021	0.26088187795521567	0.24147636157095698	0.21013832680252825	0.038957541107316654	5.731599058781399E-4	5.731599058781397E-4	-20538.630166966785	0.0	-435.16441836954607
37770000	-20987.3992076353	-462.47447036653483	-20524.924737268764	4.186667429183646	2014.5475791461588	96.73859452979956	3.246791159261157	1.116523225851847	2015.4874554160813	2017.6177233494907	1.4370922087460385	0.8116056279199169	0.20298130621839588	-1.1267864961774368	1.154659391066514	2.884125739384971	3.40097137678107	4.651651124271519	4.618807686133918	4.2791898553160355	2.4487355441931626	2.6857261425700556	2.864333188382836	3.070514908168072	1.1558217756953508	1.6534634631190166	2.070187809447058	3.2878023237557144	4.579765664852973	4.504174889385796	3.538949187824144	3.156672016000142	2.155658828173285	2.6913692772086852	2.053370110502356	1.9642017858124068	2.877296392392851	2.9149345959974085	2.4990290536361734	3.6487243822414563	5.080350953917725	5.692161640370392	3.5506612655389906	3.250421237753241	2.4119860286238564	2.0252524115689274	0.7419038207326105	0.3960465979341953	0.23188689752989478	-0.5038066549747587	0.33874694793436266	0.15701413641259387	0.8056046928986923	0.7923219002333706	0.08741640576389775	0.6790913185389481	-0.054879536879865576	-0.5177110129009262	-0.5450657723012375	-0.5904420724244057	-2.9200574042576575	-3.1976672236856643	4.2274	9.90979013443186	0.2781918439595499	0.25886292060120686	0.2570407425574707	0.20590449288177548	0.05455955059427439	5.668542917728991E-4	5.668542917728997E-4	-20524.924737268764	0.0	-458.9979537972427
37780000	-20974.25025457257	-445.3879205533924	-20528.862334019177	4.276852126186045	2014.4573944491565	89.36398863407568	3.390069181473743	1.424400661698469	2015.3441773938687	2017.309845913644	0.9717224565025347	1.2344929210410303	-0.6790296342531607	-1.2043061267949564	0.16211142313806148	2.1698143215130563	2.479092230197966	3.588185074167105	4.479950049534947	4.085876645158974	2.5769416918429857	2.319488613118968	2.673218626009386	3.6725232655808457	2.1350412880186305	1.7340483260578545	1.984245854905747	2.204089186325758	3.9244866052716	3.6509113502243062	4.041278977271382	2.4110580722388577	1.4116584604154228	1.3737393300648386	1.3239048965635138	3.022087138629204	4.339858726274365	3.96195100726305	4.19874815330992	3.466390954735758	3.9461704940853695	5.286197424027494	4.610164348285903	4.180187709132664	2.0964873929189425	1.5536096147887033	0.5687405997403561	0.7159228321255454	0.8865784992362	-0.34220481507527867	0.11334858938559912	-0.18986916751974697	0.10512182706187506	0.14555265479382656	0.7331050644197145	1.2183365573376124	0.6279175201353779	0.9672672768070109	0.38811725053408896	-0.2632944719295647	-1.3927898125332454	-1.2650794243659786	4.2274	8.759629865615016	0.2866796568986518	0.2531232519309901	0.2499741358679428	0.21022295530241825	0.05483892562216228	6.478800985792297E-4	6.478800985792302E-4	-20528.862334019177	0.0	-442.4133478181778
37790000	-20951.407695534333	-438.970436700051	-20512.43725883428	4.2023682627668135	2014.5318783125756	92.98556844277407	3.0670229383978014	1.02866164417555	2015.6672236369448	2017.7055849311669	0.9729005779958951	0.016487639896786727	-0.3904667895848509	-0.44027204834591593	1.5228846312007227	3.255693806332685	3.2214901634236157	4.540836557646288	3.8290332956026094	2.0336954652587877	2.538768988481462	1.9716096829041778	1.9841820718523704	1.7774058889193376	1.6477721885748169	0.9527102432601351	1.1134308824000203	2.47428117890522	1.9267025512999174	3.7859884388685217	1.9852231728138265	2.6611405976094282	2.3887017786171776	1.963768111459185	2.432390103916331	2.482784056466812	1.6972725522901775	1.0312287536623839	2.776934678636679	4.874783158466558	3.7732780620680915	3.988504354417392	4.767927312639226	4.197819920059108	3.0811199886850464	1.2433688905566478	0.13657253671674385	-0.0031147602187875933	0.46310144246168095	0.8453071058522479	0.29226882577891755	-0.18065424437512892	0.013130620448348562	0.4772271099918731	0.3865362594155972	-0.45325948913152997	-0.655507560084392	0.47336031534259965	0.17053064028518428	-0.4356511032958129	-1.6121321750343482	-0.46396293727505933	4.2274	8.857464151615028	0.2881226000224826	0.2588504477021991	0.252221673813299	0.2008052784620223	0.03973628233305247	5.867163399591926E-4	5.867163399591923E-4	-20512.43725883428	0.0	-436.0781797146555
37800000	-20967.6774319565	-443.0265113839961	-20524.650920572505	4.302360737781743	2014.4318858375607	95.28542067307059	3.2094933462053294	1.3756045882322594	2015.524753229137	2017.35864198711	0.7832783881501398	0.440315765232611	-0.9278556165983667	0.21535856692925115	1.5595992064361912	1.5577893417836457	3.0267282676166447	3.8414373936245783	3.259090020173713	3.297998771940341	1.8166768915087126	2.185905981029303	1.4760533635628932	2.411259251353839	2.045378134768431	1.5901244498633018	2.426109097695527	0.8453076555720709	2.3761282411018825	3.418924221699035	2.87618233502912	3.8639626684505686	1.9264274139517754	3.2750864878529216	2.630423320177475	1.440552264918957	2.4872862934466644	2.332395026888429	4.268937843004326	4.137355519285319	4.321013623391692	3.8561864995056356	4.9882066161443	4.521180313422576	4.08479631366071	1.7651576156719433	0.6130774386206229	1.8292814722553912	1.3885894039574973	1.1206704898803725	-0.33791451391708194	0.17915034715779576	0.9776172179278113	1.25190564783937	0.250957868788235	0.32073023058624556	0.6568923472889928	0.6908170521276569	1.7972183251611213	0.9090279976596141	-0.04251048121652262	-0.6317984588339192	4.2274	8.30545436447562	0.2821350429720708	0.26486942913081823	0.2529924523634837	0.20000307553363025	0.07944694274362786	5.688435840148482E-4	5.688435840148482E-4	-20524.650920572505	0.0	-440.41130813006345
37810000	-20998.42123316725	-461.0025207042214	-20537.41871246303	4.290853787690561	2014.4433927876519	97.3748753404888	3.226372727030408	0.97119780405997	2015.507873848312	2017.7630487712825	0.9096784208373515	1.9279030031909232	-0.40762633071316184	-1.1904731036860994	0.832315407234037	1.208423987371935	2.711420107533461	3.9044225095632648	3.102402579967822	3.584964827369088	2.707529912213764	3.434331085775477	1.8801229400312778	2.7979088021259333	3.844174090000945	3.3983435181520254	1.7319415296029688	1.5901824955626067	1.9724107444320023	2.8822550992923386	3.882845421532245	3.146788782671293	2.088616772615248	2.4084399967365564	2.8680401601220598	2.345219791231708	1.165542993156379	1.777761948561139	2.4652685750051586	3.9570373154565237	5.257986348807128	5.171282844422999	4.567346825773394	3.740412369793096	2.500645706079574	0.8663262947381448	1.9512368470643289	1.167812060651301	0.5384762631128919	0.533198908862918	-0.4902500205582533	0.6425714367645888	0.5320962263517119	1.411170026969476	1.5546081020387934	1.8655835162674093	0.26169745734527805	1.3148612471345407	0.4427685343015626	0.3433500673476739	-0.9572335755537515	-2.4219336923985506	4.2274	10.277482931704276	0.2922941591133004	0.2562849776072939	0.24698129753771528	0.2044395657416933	0.04169016889812332	5.886839350562054E-4	5.886839350562051E-4	-20537.41871246303	0.0	-457.9239793857257
37820000	-20988.00771153728	-432.05047300131235	-20555.957238535968	4.193892739090609	2014.5403538362518	90.55363651357516	2.9560055666932388	1.3022590152933833	2015.7782410086493	2017.431987560049	1.0035889358606798	-0.024161011100758495	-0.800692711734983	-1.322886577512533	0.3576382286281193	2.008023951444659	3.504962424657262	4.221269868224059	4.582554768447788	3.158604672414262	2.696135145114078	1.7819387737580967	1.3414015529111953	1.8210821584200383	1.4713498057144714	1.8799720549212522	1.779140071458058	3.6383502825897884	1.6315977588168886	1.5570714323029105	2.4501468084064206	3.398135718915324	2.3193759123087068	2.301353063328354	1.4175317181506695	2.575442441280734	2.8996506938626996	3.314751438849422	3.634836900986612	4.18759928739537	3.9190450268326784	3.9165703033065946	3.627447796841305	2.1013602356626064	1.3164578380415242	2.0243389310820694	2.351922655269772	1.6700986663714463	0.3845475781475313	1.5096289684260211	1.6259056797821492	1.6443164241986898	1.4800922480554481	-0.2671982789638089	0.026063257875524826	-1.0165258464294529	-0.48602126976934046	-2.843038569835347	-2.474897069847201	-0.7247710921516715	-0.9550887127539349	-0.2080174206209615	4.2274	13.317671323238951	0.2861014379496215	0.2535177902083839	0.2574076528873661	0.20297311895463144	0.027414806117809016	6.147162021115262E-4	6.147162021115255E-4	-20555.957238535968	0.0	-428.3447552375969
37830000	-20970.828964928278	-439.1823294326023	-20531.646635495676	4.185190619190839	2014.5490559561517	89.46275849365486	3.0140964811705655	1.138059998361316	2015.720150094172	2017.5961865769812	1.00881014923317	1.120808979351607	0.16112157177165454	-1.1016056684520308	0.6947972277374557	2.0034307714912982	3.3200640671321175	3.894731556449792	4.954715049980954	2.9464004022322214	2.5265323744222767	1.8391413403228076	1.624229062881763	1.9126477959726704	0.6399992000882004	1.6992401647175615	1.7169052675354477	1.9697898477756293	4.009541081887347	3.5970466744038	3.2845068978899143	2.704482035610539	1.7803410650104803	2.8069157387611146	2.078124166931931	1.6445606101033456	2.2585375223691324	2.40527412427511	2.3547694043235494	2.9849647923012497	4.496001399945916	3.666275077759	3.1546166314326767	3.2677475269203504	1.2304392736521579	0.25125260212394146	1.0928937596923813	0.7441330799931974	1.4508586326413777	2.046496990401775	1.803167584359055	-0.39947562768707856	1.3905048430585931	-0.39009691594840695	-0.3172180139315183	-0.3277138948686541	-1.2447031200772516	0.21109168476027707	-0.7895304021848819	-1.5219289796691897	-3.6378715982402494	-4.626380889738783	4.2274	10.794434315238691	0.2895523992491496	0.2561051961975274	0.24909662965730503	0.20524577489602078	0.03740424953654819	6.212292553150245E-4	6.212292553150254E-4	-20531.646635495676	0.0	-435.8497789904709
37840000	-20945.37654937365	-422.9140004166682	-20522.46254895698	4.142616122397574	2014.5916304529449	90.83905729606529	3.232097981544658	1.0554532842596633	2015.5021485937978	2017.678793291083	1.2214464762920219	-0.40485449077378777	-1.4700855467510041	-0.898139258316838	0.11328807225504953	0.6050067951786909	1.7700615110613738	3.429326597831779	4.303348462761716	3.580011331472294	3.463819580872307	2.3088897307248066	2.436227183896485	0.6576623549619797	1.6343349659151236	1.2550650048834844	1.2254043515211115	0.9562842325372711	2.3311452071882734	2.448258090607683	3.2072320855764707	2.4496343933262192	3.57812733344064	1.7380426472881327	1.5541566221668603	1.4461988834323614	2.344734505163772	3.389533470217775	3.0461025600440754	2.774021677310048	3.9185856521751035	3.9088768793255007	3.867391979169125	3.9122682022331228	1.8556289858564816	1.4820769703442773	0.1384518990355495	1.0815930623035992	1.3460772678082873	1.58898505751519	0.804211626256866	0.33482895494752113	0.3606353217407215	0.4680862644879447	0.7598741567647617	0.5541629987654569	-1.592263606762002	-1.4132986836258952	-2.00537126352075	-3.382945489540005	-2.1391905960927637	-2.491758484934621	4.2274	10.09781015272652	0.28858234385891063	0.2611088679895153	0.24521492677213683	0.2050938613794402	0.04428840811316242	6.279142679552595E-4	6.279142679552598E-4	-20522.46254895698	0.0	-419.5013821621277
37850000	-20986.716377590983	-436.4788267906175	-20550.237550800364	4.193931018907447	2014.540315556435	92.45840114017335	3.2387099907320427	0.9360546043480158	2015.4955365846104	2017.7981919709944	1.2683418847323418	0.3359103672162161	-0.878895336508095	-0.15300711001230727	1.1210456828034574	1.7165473385647507	2.982805492822091	3.8328475878316732	3.780301836737289	3.4995119634275578	3.351575807699105	3.2034721996828175	1.9418804640414398	1.1565749118668545	1.1040154628350443	1.13577375762499	2.2884324916318817	2.269620594120539	2.9888416634288264	2.6184683218595493	2.4731816760637666	2.1109110115853884	2.8583618324054023	1.7182227212052483	2.4204895566375697	1.2914315970012202	1.2751305084051203	1.833448145096542	2.370280344885742	3.4815004557521423	4.250064396884658	4.370535276552168	2.899657258738303	2.1127831578922622	1.1784223142893104	2.3151193881741388	0.816560756633858	1.1903826030535718	0.9292379363853378	1.7633764596406043	1.3362885385586534	1.6949467911494807	0.5682238734369872	0.5109340041730233	0.34944500211613694	-0.13410698614470107	1.0820876313662333	-0.6421481683317712	-0.7328187601153746	-1.6253990494961914	-3.031867307432895	-3.426050961419689	4.2274	9.709507249279492	0.290951633833387	0.26107769463193276	0.24673439995610708	0.20123627157857618	0.0029981744175689635	5.769179129193474E-4	5.769179129193475E-4	-20550.237550800364	0.0	-433.2376453371146
37860000	-20954.922342814505	-424.7434723051402	-20530.178870509364	4.098449821179951	2014.6357967541626	87.66156066549061	3.066679339385462	1.2255931454701252	2015.667567235957	2017.5086534298723	1.3210401709708626	-0.8895021298721477	-0.9060601925926915	-1.227150843460418	2.058653863785452	2.596069583184779	3.713383882424202	3.820601509219127	3.4680859196798584	3.219678425501867	3.994294217989297	2.381817473070686	1.7694812975372052	2.0203482874992966	1.002584708659147	0.5796136715623001	0.6364459284445393	1.219934619888054	2.0303181357528617	3.1532828890201396	3.2060015451956074	2.4987997881633386	1.6581687997527306	1.6155365707659477	1.4828064084135422	2.093262246845214	1.607214505195068	2.429535356016675	2.8059364059346406	3.23992627459238	4.115480726483815	4.784449240436564	4.707871013100211	3.481901464133137	2.1492195855297687	1.6155347590190225	0.7905569221804796	0.41135389261808886	0.8391178838082528	0.7572025262914076	-0.31664934003831036	-0.2715405582162683	-0.39953935813524827	-1.5226054271665541	-1.428718706803295	-0.35584619406430607	-1.1604261301967869	-2.5252593511324877	-3.1821894318438653	-4.2555332759019775	-3.885303651100995	-5.170712901488978	4.2274	11.538750865412789	0.2802954733282333	0.26198491326579354	0.24987194302060153	0.2078476703853745	0.04173010589177985	6.075913596961215E-4	6.075913596961209E-4	-20530.178870509364	0.0	-421.0088696496843
37870000	-20972.464487915524	-436.0468236643698	-20536.417664251156	4.117045223738226	2014.6172013516043	89.1845137875604	3.1707856633662566	1.239729212107885	2015.563460911976	2017.4945173632345	0.9432452300442484	-1.3124958201426797	-1.1522117744516935	0.29296910428460576	1.3058687108949467	2.175122290795207	1.4358179546910734	3.984777928518951	4.417676357122491	2.4504336478196524	2.171710274104443	2.7612951351294575	3.228848499726972	2.184640724641923	1.5138392292568077	1.1565951541407482	0.6900360671196687	2.5930623091857496	1.8584667495326568	2.656850092603155	2.575604455230888	2.901524139126903	2.2497345902225616	1.3811799342611546	2.7120931121455345	1.4602708210466284	2.166415009337298	2.3846130054785215	1.8359864800909742	4.319148600422327	4.296529790390365	5.012645427287662	4.319569901484833	2.681524165978256	1.5782365586170666	0.9151308515629224	1.0497207243581559	1.5370773747209485	1.0167552681448737	0.7579293735017076	0.5364909474966948	1.073395114446614	0.3858341462699753	0.30365062259348297	0.4234462611295243	-1.0404584615362666	-0.2421247806895741	-1.862013533815579	-1.7200601961549504	-3.4606165805605857	-4.898348152358469	-4.930397549111756	4.2274	9.903075777242611	0.27996105224596823	0.2504484368740559	0.2567006563581482	0.2128898545218306	0.029955344226158608	6.416779642391083E-4	6.416779642391089E-4	-20536.417664251156	0.0	-432.9368420850824
37880000	-20976.41173701777	-444.10522953166236	-20532.306507486108	4.175343330798988	2014.5589032445434	96.27411283338266	3.0073146132289486	1.5226477660315239	2015.7269319621134	2017.211598809311	0.8837240874038728	-1.0433092465300329	-0.3519554885727124	-0.800152618388386	1.937827303818044	3.605376874585204	3.499202815191959	3.5825849379225017	3.666264678222254	3.7947169941007237	3.1680490054203805	1.9399676635856187	3.1556134530419317	2.5152883471347853	2.0293759661530126	2.6293336231363114	1.1726907270087992	1.4996259105706158	1.846038912353277	2.3299431075579986	2.3240038334103352	2.7532843962144846	2.4840764789795586	2.3309300172481473	1.0590296263053292	1.090934364173107	3.4766086713471864	4.774617845299323	3.1607047005642652	3.434256261254607	5.406836801593537	5.044273839282648	4.010025754450085	3.0361412490377178	2.5855234758978387	1.5721976598022838	0.3001686243365599	0.845119567085668	1.1120995403334537	2.0247756485387245	1.157360578781176	-0.14754823991203111	-0.6910585012824091	-0.012454669980182687	-0.1834905271616282	-0.8912124432820423	-1.8326537797874667	-1.5716081478263257	-2.3936542902079885	-3.6979187994069824	-2.426092041919503	-3.0569813794626106	4.2274	10.13896590159039	0.2823705538234094	0.2599396963413923	0.25334533714828417	0.20434441268691697	0.004384160657508917	5.963909445420374E-4	5.963909445420365E-4	-20532.306507486108	0.0	-441.1430219513262
37890000	-20985.99970833179	-453.0189095465899	-20532.9807987852	4.152493031094267	2014.5817535442482	96.89506340118511	3.416512679440224	1.2170365874501203	2015.3177338959022	2017.5172099878923	1.3451397597806314	0.38230933019549435	-0.6288164523219829	0.025214748525242275	2.928922116112879	3.599242309746738	3.404506861527167	3.7760216286736563	3.0768512477859904	5.092368431301188	3.3634266206256496	2.2164683546706123	2.135690867877307	1.3725826226982274	2.0279906461381145	2.0530923885976042	1.3378490093114532	1.7946555019549935	3.704981753281892	3.956722313044902	3.3986651639258976	2.929605286223013	3.605485596678114	1.9292300140437588	1.918945843688153	2.129364211186186	1.4161584211715987	2.226175006002435	1.4328705469135363	1.7646014354518043	3.3482720642933432	3.5352336244343885	4.388951114229599	3.758033120886875	2.7843318502483476	1.7280043854898024	0.9199847231087164	1.723303135482377	0.8080877222103204	2.446840627515146	2.045010405198258	0.45370458071610176	0.017401305336338546	-0.08853278648143603	-1.3110757145088754	-2.010041298086671	-1.9931119500074077	-1.394413364492821	-2.338802194699391	-2.317694685439098	-3.4184584094085415	-4.789646053496961	4.2274	11.096796645202906	0.29302568652251315	0.2573061708508795	0.24964349611445769	0.20002464651215227	0.04904243926436677	5.804406394557041E-4	5.804406394557041E-4	-20532.9807987852	0.0	-449.39625019559713
37900000	-20986.188436520548	-443.14464700240023	-20543.04378951815	4.253868879890411	2014.480377695452	99.50829857943934	3.345869500359703	1.3791786161640274	2015.3883770749828	2017.3550679591785	1.1363808297070268	-0.5065700040279659	-1.4252697445007925	0.6988645200773785	2.5189750402845634	3.232734681981559	4.78127277112826	5.560385874404775	4.562731693858912	3.9203396384030564	3.189559832879707	2.41308603422223	2.711930806833722	1.6342711945154438	2.5371351654813985	2.062330254198576	1.5210452682898135	1.0112933209387507	1.7786897284069658	2.56608943924454	3.069343856234684	4.422239914431937	3.180257275145933	2.4903324173739136	1.354683202009016	1.7657261004456233	3.573783882869257	2.730796737879685	1.4115217785206535	3.165160858536071	3.5294041437928403	3.6782596845456603	3.680231001302747	3.0210721555702635	3.6083120679432685	1.1280761256118828	1.7419839015828973	1.4311316186115297	0.7648743515737595	0.5402615165917046	0.7079076996866239	1.357970212489101	0.27964644891050894	0.08769404438177228	-0.21428740293358473	-0.8107784146168051	0.2109555114438712	-1.000468885091765	-1.5725969128042527	-0.8775115741143773	-1.4659603120082358	-1.5015005260346441	4.2274	10.927816474981483	0.28543349787929634	0.2576223595960468	0.25349316845231273	0.20345097407234694	0.05267804115567383	5.090646262812755E-4	5.090646262812759E-4	-20543.04378951815	0.0	-439.79698824887333
37910000	-20966.906904949716	-446.4636699706406	-20520.443234979077	4.170378306269435	2014.563868269073	101.0823019186075	3.2598902971489	1.369838454737261	2015.4743562781935	2017.3644081206053	0.37675229727884585	0.6262272924758977	-0.9560449006798304	-0.4670223952515711	2.0537645310112036	4.344458003705291	6.476706193264644	5.2148207723890145	3.601079292426298	5.661178028318865	4.734244016516648	2.0538426796503435	2.3618037592007224	2.14499707368259	2.3678269895987096	1.7352502897718751	1.0274800210694972	0.6062184087587027	1.3322512943415947	3.1765596469635122	2.986618211432814	4.205298251123071	4.682773917549733	1.9655910433827297	1.6486943511481023	3.52144618184187	2.808153835794113	3.504335444437871	1.7238989143188488	2.3870136270128457	5.9754569580013115	5.7431737794791955	7.352299422979746	3.7945775982141283	2.5997789806963145	0.9868064940113829	1.5009672998265942	1.8151938170580344	1.7687840809617152	0.3976016945966078	1.1900754826663549	-0.7023640010505489	-0.5481795291425114	-0.9886423802723597	1.1526859785076962	-0.037302555164964835	-1.803884969515396	-1.9659790464958296	0.8443275076858114	-2.7483294590487617	-3.1255444633453187	-3.856140106325604	4.2274	11.522898930082036	0.28670687050313265	0.2626566930049437	0.24401534183338217	0.20662109465854422	0.013656491481675534	5.366112917983468E-4	5.366112917983471E-4	-20520.443234979077	0.0	-444.17449771789865
37920000	-20984.685957924554	-447.58254727090815	-20537.103410653646	4.195533763521424	2014.5387128118211	103.70016624888555	3.316203664254591	1.3355142154844855	2015.418042911088	2017.398732359858	0.9851457691131432	0.14052415372285343	0.4111527381073652	-1.3885395869673143	-0.8742267135578292	2.178203875188255	3.3461503079777013	3.958308522294503	4.174545592062362	4.085629392187039	4.166909797098096	2.934081603593307	2.6576866719608296	2.566146578321442	2.7359007331460705	1.4490558083401002	1.6835566606635313	0.6699282756097332	3.1850648020608605	4.094081885591443	4.533499856608462	2.62885210534174	2.9815874281962476	2.140306465442904	1.7506107593209677	2.1358125865178668	3.5010676133089254	3.965509367443994	2.9108361834601486	3.7022333611155216	4.775635364293482	5.746211912355596	4.086953831797876	3.551283986768589	4.0036156162008965	0.9458026893031853	1.4767481563529528	1.5028891205872439	1.1159657410993078	0.7908285624739269	1.140200496497208	0.41260683416694355	0.5652291074744892	0.7282382798117468	-0.8456014521404904	-0.06094947839440712	-2.195511606528528	-1.5470375907098504	-1.7681794651805491	-1.8247773660261557	-2.7001544322244855	-2.5835650808534223	4.2274	10.192967030036936	0.2822431065876182	0.2520962233977372	0.25196627275442657	0.21369439726022071	0.02861322032956686	5.105954291625186E-4	5.105954291625191E-4	-20537.103410653646	0.0	-444.5727275432552
37930000	-20969.49543976721	-433.52257645565777	-20535.972863311556	4.135039384005908	2014.5992071913365	97.76980022475826	3.1307840210238127	1.0808159924717562	2015.6034625543186	2017.6534305828707	0.7567134119499189	0.13740729325736978	0.43864608752833517	-1.5003210441607577	0.19822319384189752	1.8773906351027778	3.5357717600388456	3.904262529527182	4.505556848425151	4.737311429917673	3.6521008650532467	2.110959979023939	1.7648862197106512	1.2777847753920695	1.6659164775676012	1.8682610083410207	3.477877875171806	2.2261389349655585	3.431551707796009	3.616952809935894	3.471832738429603	4.003295760407751	3.957774063311166	1.3660536363439402	2.263711437727579	2.4240844817920015	1.854669405706591	2.807880373114107	1.3393762610071631	3.1550428137263875	5.859990354396572	4.458291724807168	4.228247534082766	3.456133920061602	2.5676590851252254	0.888509144242676	2.1706023580352705	0.6458274471209227	2.018201430953395	2.0312298552128567	2.427029209136794	-0.022836259038781753	1.9532597069787214	1.6151145676008394	1.5995742872225795	0.5631068872671039	-1.1489540867973305	-1.615223283856139	-1.9893808839260014	-2.312070659467746	-3.8818094540530663	-2.2907866412650963	4.2274	9.692919065742592	0.2850917944907191	0.26564158415736705	0.24363613045870344	0.2056304908932131	0.06897267221237802	5.881322134063951E-4	5.881322134063955E-4	-20535.972863311556	0.0	-430.6831663679026
37940000	-20972.156720112387	-438.66590723215654	-20533.49081288023	4.216361306493596	2014.5178852688489	93.50223846195705	3.2135797504672894	0.9957501632273942	2015.5206668248752	2017.7384964121152	0.3959125867285646	0.19424204838565362	-1.7431386259051866	-1.202998394293001	0.9499790428084507	2.183372194956397	3.0713313332647387	3.8492363562340963	4.95747763698756	3.1396461082983946	3.4865416515723484	4.847866818800167	1.1162167711257893	1.4526104419234156	2.2477973190279914	3.745918571237764	4.199456264103245	3.3784599422173467	0.6201375319432981	3.748090689822525	3.8338316353477175	2.9748386300118357	2.819581524130213	1.43730397667084	4.432341410100616	3.6465015396854112	1.2036949375774173	0.6692134416503661	1.8213060524058304	3.4304975704299396	4.396200578242535	5.7970800427327	4.400066022956139	3.869963142637305	3.212020099376752	1.5667912528230636	3.00095258987956	0.5116931891925728	0.3656227244059874	-0.025828130821669237	1.9346644606088206	2.775947378994884	0.016303460780852132	-0.009090123233105207	0.029651810712180704	0.43844076932555076	1.8012908863681254	-0.6457615305017923	-0.9368063707271906	-0.8704531680392559	-2.5457460157551726	-5.203117370482563	4.2274	9.149966517074407	0.2856807163101447	0.25490483883924336	0.26016800942861884	0.19924643542199594	0.02097602077775288	6.017027538297551E-4	6.01702753829755E-4	-20533.49081288023	0.0	-436.6410022733519
37950000	-20976.12522174697	-453.2233204625915	-20522.90190128438	4.136453870539862	2014.5977927048027	95.77144067868045	3.4553985761257295	1.2074268786572786	2015.2788479992169	2017.5268196966852	1.890122069994966	-0.19023761974162456	-0.8654454152055949	-0.8576361370397149	1.9486075492679662	2.635903257856454	3.9690251656633633	3.491366266179751	3.8115114238761194	3.714904202488085	2.8116977118010076	1.7230415409559914	2.037181871894052	1.9513394463088531	2.0672679997083883	1.5053209339730098	1.6673386104868226	2.0848437229232317	2.8841788573965763	2.610380703664328	3.0893789075567506	2.3285783154464963	3.1376750752498457	3.0507155580728873	3.581987050931231	1.3324575930319746	1.4208113451077549	2.0630153332421792	2.209948494145304	3.4426715006611976	3.445225829662695	3.753352351222573	3.648579067324998	3.0935121404593993	3.1574485590814265	2.7010645550186396	2.1964324264393302	2.044206179000592	1.5813916276238185	1.1395636542220355	0.438459231641014	-0.12213077442286638	0.4727320919799995	-0.6574677895626603	-0.5843746684595972	-0.636487088061159	-1.2403244407473184	-1.1434465269663678	-0.8013475761752733	-1.6079663340671195	-1.3360399228491813	-2.374053075014205	4.2274	10.323196314518256	0.2891702119445335	0.2529372157420894	0.25234917215774233	0.2055434001556375	0.026819893017829034	5.86518166961588E-4	5.865181669615876E-4	-20522.90190128438	0.0	-449.4294354954263
37960000	-20973.97186232548	-456.59491282457833	-20517.376949500904	4.220095911739966	2014.5141506636025	100.6238164961977	3.381201894388599	0.8612481519095462	2015.3530446809539	2017.8729984234328	0.9027444747216135	0.3754167077844063	-1.1585501029659964	0.10871834002609049	0.6338703272495746	2.419644556508431	4.221976498019337	3.942498490279614	3.7323105148559264	3.075823678426355	2.5234114194459245	2.041097861731048	2.754432646184495	2.3504783136847767	1.87186706429399	0.6048100159345123	1.5248702845201916	1.934094669764632	0.6387182033564546	3.34601732636787	2.3168034362797156	3.0994335035835143	1.9743177085857944	2.8907612831985423	2.1133955636826314	3.257398351835733	3.9829727173472342	2.835485023512506	2.694696457707481	3.5820586577393754	4.476402921210665	4.83827490445389	4.6621226908933595	4.2449555245828865	2.2562859159560302	3.0005393674970224	2.4484752786698256	2.779383600773294	1.5548674650420973	2.7840608967232336	1.0916933993463087	-0.15369922335527944	-0.5936879345890349	-0.7555636804850814	0.746280810346754	1.6283276131014783	0.10579667481082478	-1.4907545283801826	-2.5150789435281258	-2.5011006562991214	-1.6528894983779916	-2.0531723907639057	4.2274	12.028581921749078	0.28642509180603554	0.2549110931419742	0.24764403970849064	0.2110197753435024	0.04604647685254205	5.500671070695154E-4	5.500671070695153E-4	-20517.376949500904	0.0	-453.2684517115038
37970000	-20983.237149789355	-454.90393812574894	-20528.333211663605	4.117809355033767	2014.6164372203086	102.26677398029489	3.2942991290851484	1.175247078922265	2015.4399474462573	2017.5589994964203	0.813618327535577	0.5753841776216853	-0.9499248879969765	-0.2935488770195086	1.602299567542685	2.3525228152790874	3.651391272900936	3.1844113305645565	3.9071380388612047	4.314691195053764	3.2264805942464316	1.8428336599732842	1.7009208660131225	2.5992489297050416	0.9150370240666771	0.37083744508848215	2.192345150057882	2.805934011465495	3.4797860482346508	3.63157937481258	4.621275806277374	3.2603010084513357	2.0379482187317977	2.8796685963259976	3.4523113150002236	3.758372516239158	3.3362842695645765	1.5386173795705245	1.2354123478876384	4.101496175515318	4.413857103086484	3.681255078908709	4.712436851268348	4.382711106105351	2.3965049795830997	2.984271743867076	2.8774987094461357	0.9071282111437688	2.9364514863551734	2.163031782995017	2.9363173112164747	2.806029278866421	0.9092356486340532	-0.17185697204588546	0.9750037027884528	2.4791377641777563	2.033445247255676	0.9589443290020819	-1.824661601871457	-2.6475722289072507	-2.7188514877900603	-3.8331712788805974	4.2274	11.254608944586513	0.28829845254845415	0.25364287784291506	0.2526613671873362	0.20539730242129725	0.04510435036890745	5.580462722070622E-4	5.580462722070629E-4	-20528.333211663605	0.0	-451.81087087050736
37980000	-20995.888824682355	-478.51153650815434	-20517.3772881742	4.208361297739682	2014.5258852776028	102.28901239757927	3.4378337007836706	1.1181234523031744	2015.2964128745589	2017.6161231230392	1.37473021464327	2.240174878222861	0.171963815309232	0.050971486661658474	0.508711799583166	2.606116971980041	4.790780035363712	5.06082210789706	4.467623738847596	4.030611091815343	2.7632638521016517	2.3810491048899207	2.0470297371130344	2.4751071377511806	0.7098907821362725	1.680128203532914	2.745443980003878	2.6152520657913216	1.4191567087741972	2.904003236777143	3.018249439958725	3.6935727646222816	2.712709506696575	2.666528065207533	2.457170664643628	1.6275607330452482	1.2900432403244682	1.7814967657056393	3.1575318605237483	4.698059501072433	5.868550337941483	4.608081461842575	4.506255232005177	4.207398391635016	2.4452007382905876	2.938473199915558	2.453364916178612	0.6471066013664293	1.9535517696687248	2.552967558535326	1.1235869916893317	0.7307012564515791	0.6150293330565841	1.5426720020072224	0.515287556626823	-0.43143073931753695	0.8595796349851277	-0.8087653350164343	-1.879773514946788	-1.5380010337496017	-1.3235135464816166	-1.036323008441367	4.2274	9.285470978309677	0.28509767263858676	0.2570879815561	0.2529955430262932	0.2048188027790228	0.0685228664113873	5.436908630417093E-4	5.43690863041709E-4	-20517.3772881742	0.0	-475.2170419300992
37990000	-20967.64788749945	-454.83222176361693	-20512.815665735834	4.148212801744873	2014.5860337735976	99.39279285762873	3.304657314654165	1.222818920792798	2015.4295892606883	2017.5114276545496	0.5658653089909245	1.6386301946157698	-0.1384690162794871	-0.27831256769769364	0.10897463298870289	1.0605740476312193	2.703979270304197	3.2183295425957734	3.597446204948674	4.458369891821634	3.0644677748724716	2.6548002910334083	2.63359067393475	2.6309172441847806	2.3845269623170795	0.8236127926685963	1.739601104787046	1.7993802406105055	1.9976186018580215	4.406195633957444	3.237496734660472	2.323653434740405	2.0367556817149324	2.483945550123015	2.7006578902942353	1.1968719020268919	1.0629320624069054	1.3286925361775217	1.4339852903508055	3.208382372136914	3.885593742907094	6.424838980787224	6.536545141272437	4.419242782723946	1.9550148596558334	2.733403875238105	1.633382963728405	0.9521355625549689	1.3930933370179952	2.1670982973905546	0.7608953935635376	2.2560504342418524	2.0666312571963315	0.6819868190704205	0.10840747350337365	0.8598279587969924	0.765958549774638	-0.29877663173136276	-0.9504226717278308	-3.513542674559222	-3.7507409036139445	-1.8642576609983437	4.2274	8.875211758030234	0.2885810250457614	0.255156104242374	0.2537034008008512	0.20255946991101623	0.015554081254221665	5.665920827685728E-4	5.665920827685733E-4	-20512.815665735834	0.0	-452.57561341184976
38000000	-20986.024074946872	-453.3135207026386	-20532.710554244233	4.172193062801646	2014.5620535125408	100.79668758247462	3.0677770347150766	1.4027593528023978	2015.6664695406273	2017.33148722254	0.36131896543452646	2.5134076106578522	1.4444382568732514	-0.9237050571717639	1.3099551505670326	3.278546115064572	4.138959420495591	6.158501219922834	5.576783777442378	2.9855456157720717	2.5297032241849298	2.5032784516443805	1.7820849841748103	1.4205288324996315	1.517175192579645	1.8112998971467735	2.156295143308769	1.3009871633566412	3.7653473628538827	2.459345275456898	1.98052278652461	3.214295464208342	1.429878327425596	3.429862158507413	4.196813419170132	2.1060935241385605	1.0902805331587089	2.9537656773770236	2.2399735977202573	4.1946361065987	6.05515454767091	4.921722178709393	4.334240321394676	5.330873764734184	4.3817437165612265	1.6247670916538954	1.4875751921591558	0.9535956341387756	1.994993925364738	0.966909057174643	0.599811063783769	0.6389632405617712	-1.1423336920815792	-0.4339901823686333	-0.5119110461174019	-1.1989695398279183	0.36406533984279216	1.6265236641926344	1.1788099409745878	-0.9195713903019207	-3.753752924707541	-3.6866859814971744	4.2274	9.030877300967509	0.2823371059395404	0.25374845067441737	0.25243940292798245	0.21147504045806265	0.04855507861969567	5.067061013415033E-4	5.067061013415029E-4	-20532.710554244233	0.0	-451.4767180358708
38010000	-20995.30872379541	-450.22768322051735	-20545.081040574893	4.292974529000157	2014.4412720463424	94.67596581022718	3.3029882617872017	1.3645480990568033	2015.4312583135552	2017.3696984762857	0.5249986658379636	-0.5785701079887794	1.0066803649326872	-0.3664772967285671	-0.8884774428479105	1.3950680158705373	3.613129072243205	4.74257853823128	3.776944392669751	2.1692058363431386	3.4875916802639595	3.2866057109122337	2.831675051202982	2.0844330537797346	1.905171779057646	2.192119741038013	1.828105057472259	1.944328685090062	1.496188941757704	3.6001465515628706	3.0640927992831246	1.7960481876609422	2.850532406466458	2.6890715136435928	2.693332186321481	0.877343931969909	1.1067881939232167	3.112006560432037	4.789461062036715	7.159387253994776	6.2509361760633375	5.63663970151492	4.661756051639366	3.6595654167034395	3.283225970042225	1.7122536268944708	1.086075510819091	1.039151441569941	0.789846510360837	2.988437019484736	0.43906108590696674	-0.4099493944810435	0.8812858232103558	0.537970232523415	-0.24897508698868664	0.1468475656338435	1.1149115430835617	-0.19974457970848092	1.0082837681635095	-1.4780949203459541	-2.7537271340860494	-3.0456235628015245	4.2274	9.340631496614094	0.2826344153498884	0.2540983668644579	0.25426480136071344	0.20900241642494313	0.06862193047620892	4.993569216163457E-4	4.993569216163469E-4	-20545.081040574893	0.0	-447.8970991635165
38020000	-20974.82227806549	-444.78458732413986	-20530.037690741352	4.204222273741142	2014.5300243016013	96.75207021016915	3.330427588582888	1.2913219802698304	2015.4038189867597	2017.4429245950726	0.7150271763423616	0.3317674807327581	-0.6354030104220858	-1.4682702994023447	0.08896969825673297	1.892797328431845	3.3250948154719753	3.4316021194149946	3.441950348423771	3.7225474309010322	5.58203667921904	5.594951195600965	1.8741676746020797	2.410298758503185	1.9812621002839135	1.4521934728845824	1.1852594144271338	1.5608603402385475	0.9192172191902356	2.7761241423970224	3.6818851090153566	2.788308906705279	1.9739101937895394	0.6132350737159429	2.7138994689137923	2.0287518428063964	0.7932818513869581	2.850857907033015	4.070245944546072	5.769056493511491	4.880143055992403	5.218279429337817	5.8987196744508	3.14965213368592	4.016003317459402	1.689522225740388	1.2162007847290666	1.0714199402374187	2.3862793741754125	2.2012723051893177	0.045451068458849775	0.18413671473941395	-0.30652966080731603	-0.12503451043797476	-0.030259627607322898	-0.003830798131739588	1.2681689068833877	-0.24016758611017708	-1.5821889694190285	-1.7786864899298906	-3.0421731568608585	-3.367078094875704	4.2274	11.645140949515183	0.28715058002111626	0.2548362164502206	0.2503288773986555	0.20768432613001056	0.012406636795768984	5.291790473340457E-4	5.291790473340453E-4	-20530.037690741352	0.0	-441.82526620010776
38030000	-20965.997410428125	-447.78790146315833	-20518.209508964967	4.160596725069215	2014.5736498502733	100.52749011713854	3.326267039371549	1.0924445304641488	2015.407979535971	2017.6418020448784	1.0575009993824698	0.370596058205898	0.061691390008044744	-0.10822680640878515	0.14957775859832517	2.4753378564544612	2.559594898042675	3.3284931164052476	4.034503128006803	4.319433936067494	3.9194522934252496	2.1048717072474754	2.670865424987318	2.5060198542537546	2.2602588212689616	2.067221792874669	2.2677744852311283	1.369473635037216	1.487217971887528	3.084016139445799	3.3767892684195875	1.9666652441090864	2.1926071852402327	1.3392305677878282	1.2060886081190865	2.151987183122161	3.237257101236761	3.2567141936544606	2.706172543290169	2.6753673664972295	3.9042078762440586	4.048763297166015	4.667635008170915	3.5685827193256108	3.1540834102136044	2.503725585235668	0.6355134199862016	1.2887840988431123	0.8155868151254385	1.1915599412673954	0.725984596290501	1.3412517879280672	0.40755406687109147	0.1348948256271688	-0.08519164825256575	-0.5993128687897046	-0.4652214280010651	-1.2872418052412857	-1.9431355366846073	-1.7180525464433052	-2.469891175433977	-2.6612650610261017	4.2274	10.57316225384	0.2812693112975731	0.25568990356598686	0.2562972524963436	0.20674353264009937	0.06819866743811613	5.666857433503348E-4	5.666857433503343E-4	-20518.209508964967	0.0	-444.4883392565281
38040000	-20962.321116149174	-427.91339803518866	-20534.407718113987	4.279450895268864	2014.4547956800736	96.43286863913333	3.1501031712360015	1.2767159720012984	2015.5841434041065	2017.4575306033412	0.4716952273226739	0.34404699827319707	-0.5487102431680884	-1.0138977220736702	-0.727336564078324	0.971109556951667	2.7515960313523173	4.587842059982618	4.318145612621596	2.8776184557297437	2.924324689643278	3.60549447168999	2.3864503376766546	2.8783696978011464	1.5963862797047819	1.3211644488312844	0.19910366709452032	1.7162347381815322	2.3073148843780484	3.54593262497406	3.5469781173725434	2.742640011323016	1.907730670445137	2.1134702641654313	0.987134757268016	2.359216691007172	1.7942760500067152	3.5300256266020806	4.261314912531826	2.006404181593098	5.243236910509589	6.960642288279731	6.936851061947918	3.2836391524592976	2.5843103117694537	1.9222806890316797	0.3453810455184795	0.9157643049237338	1.5311149745990362	2.065905485778649	2.9127596732061583	2.7043058592827536	-0.884255250619014	0.024721436055293117	0.9198745751793799	2.3645364216925944	1.5073024510304127	-0.3250667902892978	-0.562303663127257	-0.6519968015802499	-1.9971630778894285	-1.523598006615019	4.2274	9.126681017789362	0.28039592665556157	0.24879319108324766	0.2639794359774058	0.20683144628378788	0.059703202728733924	5.531044856927171E-4	5.531044856927172E-4	-20534.407718113987	0.0	-425.70098614123424
38050000	-20969.81219435611	-438.02358129723405	-20531.788613058874	4.177761416486488	2014.556485158856	97.65145904250564	3.1351638722038846	1.1186435444020197	2015.5990827031385	2017.6156030309405	0.6001488668121738	-0.6119885266696754	-1.0577804244517126	-1.5342656578079445	-0.4641979163627425	1.0188977942794726	4.4332429713633354	6.329782916574635	6.254436384853996	5.373730325063629	3.3139805019809923	3.097401500597965	1.2477410912736204	1.9972588672767912	1.062656776145302	3.8955781532117637	1.4658262479326198	2.5225708009884267	3.4786133968174004	3.686553735863164	4.126983513331569	2.7246780456019404	2.5722628671555703	2.8122863496706096	0.7373190979145411	1.9096428546678217	2.681978584311661	2.1495736662452836	2.627655229955458	3.85103057413436	4.408228751851604	4.095288009833667	3.9844287730743644	2.852711692397234	2.9977574829595763	1.8011494478295405	1.0691516593603978	1.2148452956326652	1.2983461459365326	2.024344924647533	2.5367021616633547	1.813411272341368	-0.4218289505585736	-0.47257135235211617	1.4015864023239812	4.026948627377875	3.649466457052399	2.557417113030536	0.5262553868360105	-1.7987752377318875	-3.526660336519197	-0.9649802229788094	4.2274	11.603107949074133	0.28205684546177223	0.25639814322509974	0.2520270425481227	0.20951796876500828	0.044447829341525934	5.155658420866035E-4	5.15565842086604E-4	-20531.788613058874	0.0	-435.2007499076442
38060000	-20978.347773030917	-437.27628911207137	-20541.071483918844	4.369504697436286	2014.3647418779062	94.66130469512945	3.0524677796397235	1.0729796047130955	2015.6817787957027	2017.6612669706294	0.5440922884764615	0.3819629052732827	-1.3747272501169514	-0.8408285901165309	-1.2397615508697146	1.1998098215914794	1.7152101967359754	2.9564586597244187	3.9053592301128335	5.507131859623839	2.6143329410097036	2.0099836468450745	2.5527713300261166	0.6654312075366708	3.3298761369452965	2.413470038713079	1.3107254714417793	3.9012469897467685	2.5730936060773173	2.831751951069088	2.8267719301392646	3.8021545063756386	2.6120811369766597	0.9517122175026856	2.138470021330601	2.0044866460731843	3.1589731765560423	1.7874183339302545	3.573089307959279	3.508832556972977	4.668704182600422	6.230891558392515	4.885647186722524	3.6186471105898215	3.697198385403588	1.9156571590154756	0.6874920960349459	0.5929925606993024	2.1042964314271724	2.8654112799886993	1.534795627448586	0.21537289650609387	-0.13950390763935497	-0.09332958573335609	4.065514456682417	3.641144916320338	2.613164488050587	2.7659194949848387	0.8201705489165978	0.9483610628313974	0.4043930523658127	-1.0253073873638214	4.2274	9.301637879125071	0.27900481427163043	0.2675074373583534	0.24922056314699556	0.20426718522302365	0.003375705488158549	5.637002330735134E-4	5.637002330735132E-4	-20541.071483918844	0.0	-434.98121190717404
38070000	-20964.219391290346	-435.80774891706346	-20528.41164237328	4.201618553549611	2014.5326280217928	91.80002066084155	3.2417927517542617	1.2048441524421876	2015.4924538235882	2017.5294024229004	0.7564577673346801	-1.0927760354769305	-1.2438235770270323	-1.178070430742018	0.21688953987395312	2.7670436477467684	4.0429726113716065	3.483634234556594	3.917499899765276	4.002175773664398	2.65166542139593	2.8648906515527597	1.1677180315190772	1.193401376352749	1.6761337037408293	2.206098599550481	1.0755392987249852	1.5858935150397204	2.1712088510696947	3.6571259592953638	2.847296627459302	2.702718480513364	1.810651684050496	1.5644310472451868	1.869361408124559	2.6471448487850493	1.6499893915010087	2.6896725036789704	3.2793989668314083	4.93990160800826	6.242108991979434	4.7495172649310815	5.054596967800564	3.4310680265804727	3.1207043581109613	1.5825564937200143	0.34083345054741493	1.044254156488533	0.761906486231871	1.2968376074402792	0.7165138998654829	0.6087583082606945	-0.2966273151306566	0.746453358698253	0.5041904034297856	-0.5788909176602343	-1.2063577497085856	-0.02813426872004765	-1.9825936196572749	-1.0638938307030696	-3.405754955364073	-2.482852139060752	4.2274	10.108358840737553	0.28110035451415566	0.2522251120922799	0.25746424275064966	0.20921029064291788	0.017985236786572736	6.086143864602005E-4	6.086143864602003E-4	-20528.41164237328	0.0	-432.9469851348529
38080000	-20964.482415138496	-438.7267078083571	-20525.75570733014	4.3466104569157284	2014.3876361184268	94.86829140408715	3.480622453719654	1.2404704440721417	2015.2536241216228	2017.4937761312704	0.7333103650516242	1.5509076844928664	-1.1690714894162932	-0.10029022381533119	0.7504265456134591	1.2098492825107932	2.9526928811917816	3.8558940670547357	3.9712473966093946	4.2866257465329545	3.164262487186593	2.6055164955226013	1.6910025513783635	0.9491936235840016	1.2302326756684063	0.8260166650760783	2.622354818112842	2.1786127637593204	1.6206547127957103	2.5964324904289757	1.6957787495138388	2.6684241680603122	1.4466628261356478	3.1917844406567975	1.743850051076704	2.273431520178319	2.123525877598134	1.9897797603838585	2.436741844888173	4.895674251121668	4.575869767286625	3.639557791645434	5.1662597973926845	6.163875608864262	4.9122103292306925	2.2284895755142364	1.7471810207128475	0.5290717659580848	0.678540096559623	0.6312195992545967	1.3195474624763617	1.8749017581677652	0.2221132122487829	0.2935202405073365	-1.0891223347603398	-1.031061345448305	-0.09660896416254405	0.8541904617993623	-0.023061032440411577	-0.09637733626373735	-3.0486340359384756	-1.7850768550127074	4.2274	9.697092894291304	0.2909630690184844	0.2617662021284213	0.24447808597246726	0.20279264288063023	0.01857477004587927	5.577691141905466E-4	5.577691141905462E-4	-20525.75570733014	0.0	-436.0347473971045
38090000	-20975.828101819883	-448.1798842018512	-20527.648217618033	4.172835991530356	2014.5614105838122	95.08246253666267	3.3900237381599587	1.2618878625280625	2015.3442228371825	2017.4723587128144	0.6376644606718989	2.1456047434851344	0.8871631064573513	-2.3313467420523746	-0.43796735650750973	0.5481475251223175	2.8208340559232257	4.854258212319822	3.8225618983523875	3.5261060761323457	3.712812093035792	2.255827406638562	1.2779348364769443	1.07648616407423	2.8902798393002587	1.3849089394591458	2.2714790853326874	2.3552556043217514	1.7992327798764585	2.9720332888140684	3.3528252272316665	4.116563148657482	2.387578545330597	1.2237285039359995	1.5168732987776332	1.5087170275350559	4.443960171182209	2.825400265493037	2.483608717061681	3.6524177060252776	2.7651586328963775	4.958596072929589	3.6653011901503243	3.240305277502083	3.621811355806272	0.6768482543701665	1.211041393710735	3.842951157109229	3.3620871533722445	0.6801431342715656	1.3168339023893385	1.2912349273388737	1.6752879175588604	2.4164838757582676	1.4625488121967363	-0.40866820631260653	1.4560194997653493	-0.12559995935162083	0.20112060286872874	-1.943475373915493	-3.757471094738186	-3.126432770723925	4.2274	10.313236931141287	0.29176550880633456	0.2499135137169527	0.24779948124021048	0.21052149623650543	0.028962932921501285	5.388348084553729E-4	5.388348084553722E-4	-20527.648217618033	0.0	-445.5139779927676
38100000	-20992.88794667616	-463.4629290108704	-20529.42501766529	4.295743058170492	2014.438503517172	98.10096064144984	3.5033201170633848	1.6631593515518925	2015.230926458279	2017.0710872237905	0.36938528836444806	0.06443417858213835	0.7392642043908986	-1.3870985874475907	1.8861299573115653	0.9978107561192534	3.3102109541444764	6.721073304725174	5.946894266902709	2.1664887123884595	3.6123147076948485	3.2029527041746055	3.276056382396641	1.1462585659002806	0.991583634567139	0.24445012292096413	2.69148759920398	5.049913695669871	5.141395335079729	3.4887746918638087	2.451876603906272	2.602706654103741	2.0973896654190938	1.0306959150401052	1.9870842478792519	3.7214668282522885	3.055517870782022	2.511985412576488	1.7431096241472663	2.4168755553257393	4.063095104323612	4.874628193206875	5.0736253376296006	2.8720368207726468	1.715536536739643	2.9440512103937966	1.9649463686845852	1.1677064825405723	2.923530955930252	2.0519954524351673	0.5080236317976086	0.8984899345666358	1.7426882906331456	1.3940109635469287	0.6408951453234064	0.040325806241427675	0.8741808441427283	0.06572709920613928	0.9719691480524341	-0.5560564811349926	-1.5096697633318619	-3.399726398837829	4.2274	9.571214050310537	0.27931227636312894	0.25942441153204504	0.25901931647614224	0.20224399562868683	0.055100066993646245	5.232716268504492E-4	5.232716268504498E-4	-20529.42501766529	0.0	-461.45722899945645
38110000	-20981.66239618248	-460.03876987018754	-20521.623626312292	4.187346564598806	2014.5469000107437	98.3743930947472	3.430679380410309	1.1132819981610211	2015.3035671949322	2017.6209645771814	0.3913434723086598	1.910375108983792	0.93040489723377	-1.8635465043150932	0.5718074304325619	1.066961529497105	3.029604261664802	5.18314212598627	4.936013567901494	2.9408126310465716	2.517670552276352	3.27221159109558	1.733700310183356	1.0584172962978358	0.5716085818909309	1.8902693190205861	2.1497652635375037	1.407621760788412	2.6059650910727674	4.236212365059002	4.456852352353105	2.5695053378719246	1.4054821659706227	1.4143108827041864	2.330248865113319	3.141068763502961	2.3619048107666627	2.2488567663099266	4.403951360823122	6.741161947442087	6.744817847119872	9.682024908846925	5.864303681723928	2.191913098036739	2.488023518960726	2.378169193295924	2.1922930299248664	3.4725921761345466	2.8983173325087255	1.786398293647338	0.13348326045767578	1.7617503181486946	1.090319974865907	2.0962898537513652	-0.10237146361570823	-0.2564382743580319	2.525437570493589	1.017729612614082	-1.250991572285768	-1.7813338914920431	-1.4880578763115953	-4.43892163500816	4.2274	9.658982359899355	0.2844222220198557	0.26011535190832463	0.24476662110429165	0.2106958049675311	0.0313335946692889	5.645632836561277E-4	5.645632836561279E-4	-20521.623626312292	0.0	-457.96559521248605
38120000	-20985.628362984506	-463.37365403224686	-20522.25470895226	4.2918406789549906	2014.4424058963875	101.77564923122243	3.4280463921485835	1.351229669418035	2015.3062001831938	2017.3830169059245	0.8252177749167998	2.3668061350294334	-0.4854539983116348	-0.3157859341927134	0.5341270138359782	1.9401429771510206	3.718311761686792	4.359979740143747	5.716649386382171	3.174281105094065	2.2598380587436844	3.354663438928665	2.933415833381645	1.583816518939649	1.453278047330635	1.1808581941859653	2.2536379394347534	1.5887651478277762	1.9821589694308366	3.219957420676753	3.1626218406529416	3.4277388047127206	1.5436465657276524	2.8218365369067846	4.047541367577425	2.930146485656358	4.078973978979399	4.1591132717989625	4.086828750505853	4.658941024495743	3.6178059145612984	5.395884035040113	4.296779838262515	3.837987221658567	2.2818039357731164	1.673686053432113	2.7765046990785187	2.3042629205573144	2.1910276547661724	2.2001611488557002	0.16208588052018874	0.1024651075079922	0.9715326495464864	-0.847075095147606	-0.040376130397780985	1.3711351128119986	2.2411242646054736	1.1453971047177385	-0.5041323543675104	-1.381311705336143	-2.0091716514071885	-3.7715731776200236	4.2274	10.110121099304768	0.28975442639177046	0.2587588586626739	0.2538376347898401	0.19764908015571853	0.008351729097346473	5.697140894138105E-4	5.697140894138102E-4	-20522.25470895226	0.0	-460.52734611901826
38130000	-20968.828862412	-444.68192147218184	-20524.146940939816	4.134323712154697	2014.5999228631877	95.68957669321793	3.24550144088386	1.1707688029908954	2015.4887451344587	2017.5634777723515	1.763122451482522	-0.14332442456594802	-0.6112217089543099	-1.0777199336980683	0.048469850013263815	0.7732288568076968	2.9106014111776397	3.1603393411817757	3.438564817684915	2.9246034971862076	2.993749478487194	2.5049681355646185	2.548759750706156	2.2002686713309596	1.5629738962411617	1.5721752841771979	1.6755536752678937	2.440623694459913	2.115630267124453	3.650976051365813	2.47561276424345	2.7561795614873565	2.206250434836381	1.9475499522542932	2.834742488500235	2.8300702401565796	2.1954950991358735	2.862711531590001	2.977539851312032	3.0107036836849126	4.401185796638128	4.074135241180361	3.8471890193556435	3.190535173026057	3.4150362805648955	2.8920955098193746	2.00838302938136	0.7927575432666438	1.0288135867821322	0.9922773962878136	1.473918590133231	1.3360503822110454	0.8012839893503285	0.25114455017513226	-0.41374898386691955	0.1801108933551555	-0.8105400706645411	-0.6925191758759845	-1.0738179359860596	-1.8278014933280438	-1.6584301432880069	-1.4198794452900918	4.2274	10.333858730456878	0.2834325615650614	0.25671675359588514	0.24967692120189502	0.21017376363716145	0.023807232202163842	5.804344960003649E-4	5.804344960003646E-4	-20524.146940939816	0.0	-440.967175968614
38140000	-20985.25992694474	-455.84603343327944	-20529.413893511457	4.165963710567152	2014.5682828647753	99.52008867989139	3.084485687471418	1.0467562107067587	2015.649760887871	2017.6874903646358	1.3154288220508101	-1.6704513327604482	0.4196116794013519	1.4919860097836497	2.0932290223893437	3.10684429807374	4.105949759141996	4.859474544334366	4.924802146773356	5.566973096392225	3.7446483720558574	3.0315847234684234	2.289853684517121	2.0941049502322677	1.4429821008240369	0.892012231451806	1.4091174349443194	1.6133922043636229	1.749069245240757	2.0142312405054934	2.8140534734441505	2.9413282076185996	2.7256675370229515	1.0121042384564856	2.7079665679256446	2.9025324240031396	3.4353626492469695	3.100086197072204	2.9034492986949028	3.130795717405141	3.0776330731645736	3.40017088644373	3.426166776491678	2.650660880111664	2.3210692734977623	2.0675193728603984	0.6789860629341022	0.6981221865330833	1.9521476835773446	2.255371758528267	0.5311791114560245	0.945019059710835	1.126324424546995	1.2942247228598371	0.12267083505498966	-0.17614894467733844	-0.8638607551345185	-1.2476914032754431	-1.6458047349371678	-1.9421508025510248	-4.211424340469724	-2.8179032115659255	4.2274	8.964956343795258	0.2860695925508082	0.2517420361269956	0.2541025340540827	0.20808583726811658	0.03384753805119056	5.363507271684597E-4	5.363507271684589E-4	-20529.413893511457	0.0	-452.7226608335409
38150000	-20991.428185841316	-463.4485412851773	-20527.979644556137	4.202379018517465	2014.531867556825	94.28503067764085	3.232078635879602	1.3275845383562528	2015.5021679394629	2017.4066620369863	2.4194938831896997	0.8447721525501297	0.3057822297556927	0.3475991718664635	1.83865145479334	2.592856751679548	3.9673394001083584	4.031132176188377	3.3029422398103154	3.2687120064096935	2.6805240856934964	3.068894295504527	2.6755924228500017	2.0964764640873357	1.5831396150824288	2.6233848770839288	1.4963431997198129	2.039397858829437	2.1523452424015486	2.097872967225592	2.3634787262509502	2.606559256803603	2.4956203087552398	2.3126409678824693	1.435428354555921	1.4730082985267243	2.034422576521471	1.650591082759381	3.5621779477063926	4.119893476851825	3.778000372984618	3.689688690677749	3.074788257964654	3.0548753492023035	2.389642842280965	1.6075596843081175	0.5390275667321986	1.1472652490440889	0.3764532011056763	0.030104278727420053	0.7466690150750447	1.6743807425743091	0.9284963049405683	0.2703853445113501	0.38980015508404176	0.5136768865257301	-0.5355079648266666	0.25253184865063716	-0.7183470159084707	-0.6754161977466029	-1.6113346768744357	-1.8622669468717648	4.2274	9.056183422072577	0.2814024321755394	0.25811958199083695	0.25510701026937954	0.20537097556424722	0.01174390832330006	6.097501957038557E-4	6.097501957038557E-4	-20527.979644556137	0.0	-459.6463341666007
38160000	-20977.78276030004	-459.4657392523791	-20518.31702104766	4.179181750351167	2014.5550648249914	92.36397128183503	3.31847799067533	1.190238235558237	2015.4157685846671	2017.5440083397843	0.8161219417382379	0.3416049086067511	-0.027474784392400614	-1.4751599082077367	-0.33354537671658346	1.3464850452761175	3.908794090106072	3.4944191628505137	2.5984074064417264	2.872176693367564	3.3506378620792883	1.9371271102967846	2.016656335461812	2.4715369560309406	1.2490976398518456	1.7625199191499135	0.21750693498190254	0.9576210590951507	1.5431466646129097	3.027057451303622	2.2973013596492824	3.354430555757685	2.243580677892404	2.4459713669666407	2.7616026329810315	3.149350596089007	1.909957596404358	2.1170928377722644	2.9848303631731246	3.5730077236848845	5.03491939039454	3.032212762680494	3.6766902936765167	3.2619665083444955	2.604987868395159	1.2701951021822253	1.1245646010842765	1.1199635112641877	0.2821884450673415	1.522481193291679	-0.02834103136375962	0.10033465249942487	0.13737790358841306	0.6498210087737744	-0.06329052653360112	-0.7603505403097881	0.13475869011638608	-1.5281366349257506	-1.7196286872996454	-2.172583603242319	-4.1335684466559215	-4.267123219771628	4.2274	9.266566493419832	0.282229783529937	0.25357515575478734	0.25757559716556944	0.20661946354970948	0.05292362266556298	5.214452576936916E-4	5.214452576936915E-4	-20518.31702104766	0.0	-456.7048747464962
38170000	-20949.451386866775	-442.30338000146	-20507.148006865315	4.13509935288127	2014.5991472224612	93.7431105102798	3.265564578398599	1.0732424784422911	2015.4686819969438	2017.6610040969001	0.8953038764264541	0.253364242909077	-0.015130335045253629	0.8059204767209572	2.7882754585863543	2.9370469352549646	4.26465370288585	4.1135014432593655	3.7761449177883635	3.433585656309182	2.692090745948988	2.367394820382665	1.8588721649346107	0.9417788405026817	1.9830612586121048	1.2636524994530514	0.21834463824836142	1.5925786902451722	3.4067439320251003	3.0920514259893164	3.2824364088351543	1.9666355193738656	2.8233947263797186	2.2055785020872025	1.2042004435875229	1.0926484346534886	0.4487595828314613	1.4462994461839953	1.6063626797133808	2.031281581396828	3.5358736838747986	3.0742451029467777	3.6682033456998346	3.8419441019202423	3.526308252898064	1.9191018233989858	1.5706767566930873	1.2821881527247487	0.8533767381033204	-0.20265521727457972	0.9326746738197788	1.8433210737555332	1.2051404542045412	1.6574708248074976	1.6191182945450548	-0.8298315644091425	0.3025795458577226	-1.3949055852302639	-2.857189513350471	-3.3852764733945806	-3.5053950310487005	-3.6154677472653494	4.2274	10.464734603823011	0.2867937909541113	0.25872913254608665	0.25076240575636144	0.20371467074344377	0.015004523715004424	5.743319285043149E-4	5.743319285043145E-4	-20507.148006865315	0.0	-439.25742732413636
38180000	-20968.006802172837	-444.33955474804566	-20523.66724742479	4.169540648366099	2014.5647059269763	93.93008421697137	3.1951224335136037	1.0591377979969514	2015.5391241418288	2017.6751087773455	1.7129421152277209	-0.6482412659575272	-0.36057622271055234	0.4286960792019415	1.805313971555604	2.765196347695454	3.1527114100143847	3.4349812858262507	4.055121573374234	3.605263148679545	2.7311018585364253	1.9699244593805414	1.816162363253664	0.7772291033774763	1.3304671853406114	1.1281387093583426	2.975541128977377	2.5542481914911503	2.419577678273063	3.0969028539180226	2.825919737887647	2.327724206970508	1.6546265539623617	2.3395090523761386	2.511451833025874	1.9927400883138136	1.5211560530646255	2.295862539553935	1.7926881548399543	2.0825837848310593	3.073152790421881	4.283250395768255	4.8237546723490405	3.874774104618592	3.609465284663598	3.1257870639254355	1.1279256311794388	0.48867758221820695	0.7483672627264721	2.6204662432022188	2.4794565469164165	2.299629108658361	1.642442335245112	1.1942153016730743	0.9300666850020026	0.5062033379129368	0.011741661969740719	-0.9941869196903181	-1.6437943370188337	-1.2739478278105023	-2.7200941240446697	-2.4114114113119784	4.2274	7.646508211813228	0.29009164530723264	0.2552092449280303	0.2490165123400699	0.2056825974246703	0.014518225109856368	5.693207235155813E-4	5.693207235155818E-4	-20523.66724742479	0.0	-441.2042925643574
38190000	-20951.295276050245	-436.66461780460423	-20514.630658245642	4.126010546772031	2014.6082360285704	92.87850598613365	3.28299351473878	0.9847094367221637	2015.4512530606037	2017.7495371386203	1.0791675577277184	0.8332730458093579	0.826493020483374	-1.1588698334996526	0.7987051901399418	2.10742711169903	3.570300121930956	3.578482261313807	3.321579526482175	2.632764013514653	1.964196174218268	1.8029666217022773	1.2141402319308514	1.644184537218086	1.2995967324117572	0.7884294484322674	1.7875261960435285	1.9128267757855864	2.2242925022916884	2.33400903340071	1.9421225686926475	2.366111913853736	3.236072200189135	2.156407676063788	2.741408599472702	2.5159798307294126	1.497823299156361	1.2547731433315923	2.6362874634240936	5.078707519650598	3.899020188421156	4.806392558204363	3.847682194881767	3.0030405662972064	2.334758100274296	2.439784321913765	2.956522650765963	1.5377934994307516	1.347173068676902	0.6684387220175032	2.0460090552318917	1.8736789881826366	-0.49489421523029753	0.3043272384655349	0.70017133162187	-0.5494411674665364	-1.7110150571687415	-1.8292126662678867	-3.1159241863395004	-3.464287656783541	-2.740667164660351	-2.2092062449749683	4.2274	11.432775571115458	0.2840148223334115	0.25663827701040176	0.25314402477376907	0.20620287588242084	0.022931460369990202	5.660255145852066E-4	5.660255145852073E-4	-20514.630658245642	0.0	-433.25264499817274
38200000	-20977.922619432662	-437.2062759359692	-20540.716343496693	4.101595868829581	2014.6326507065128	90.0177288879783	3.2838643220872243	1.4965691183497245	2015.4503822532552	2017.2376774569927	1.3199101716137125	0.34018497659492153	0.7359324408484619	-0.24444765408906044	-0.36502340735248795	2.577027109695533	3.3396237879173434	2.8490853234308844	4.319460303452928	2.406968989502836	3.0111351590390227	2.960107964013597	2.0936817832541763	1.5968339904319304	1.3443385016070448	1.368555269922523	3.3860567208289356	2.3319653494507557	2.0455894947012436	2.166611843042058	2.6785254146261255	2.524392608758118	2.2935513248819763	1.8755388861696172	2.8155544035283446	2.6670362762384703	3.9152069088338024	1.8440174981565192	1.4360117567145891	1.2010007745723055	3.0847255766769366	3.786515700378021	3.5876372704832757	2.9013264971918336	2.844458966661758	1.5724056101928172	0.6602005964818779	0.4072613351156109	1.7449761840218605	1.2091478692637248	1.0976351577122059	0.2710928102800801	0.17074654607960066	-0.09505297051251471	-0.5418741397536939	-0.9187049518483913	-1.5487636066484787	-2.2807226489799683	-3.0888289475293393	-3.352896668772941	-2.468654649660408	-2.399076731767573	4.2274	8.582454858889305	0.28746601403146865	0.2541633362910257	0.25521007734075013	0.20316057233675885	0.011033979049667976	6.717923371445463E-4	6.717923371445462E-4	-20540.716343496693	0.0	-434.0315717511999
38210000	-20951.425226491177	-433.18397257232976	-20518.241253918848	4.154082505550917	2014.5801640697916	91.99918395640458	3.3301872922780813	1.2007105051823006	2015.4040592830645	2017.5335360701602	1.1675499754111152	-0.09136028401154438	0.0783193285765852	-2.1446372647284893	-0.357309871183958	1.2459485573651707	3.9856497205171184	4.07599307317674	3.873288730974349	3.8434888496941784	3.5705634001250117	1.8368978628793569	2.2220473469327118	0.3344328898214175	2.285454869635799	2.0473309326374176	1.4550714642956297	1.8578883523249774	1.8563959329594524	2.720818131526906	3.3286692382615573	4.101458836596707	3.168131447417971	1.6469066984907297	1.3610666121241797	1.061032409559891	1.6021812193620009	2.0833460065463845	1.3497879276527402	3.7956021746463486	3.8456700657519725	3.0796291693424243	3.730207385572047	3.2545975964143317	2.785588279872449	1.0386506206294537	0.8230840896006437	1.3317658037300235	1.203222179269135	0.6827958925512921	0.5739944885793842	1.0713796063673009E-4	0.9671517847158945	0.17573556353693945	0.7686331706879859	1.0933911240046503	-0.3347014502108651	-0.9635816372778577	-2.384838597176581	-3.213928367162471	-4.3720696341995176	-3.670711853286842	4.2274	8.262884707190326	0.2885447132518441	0.2534973089201692	0.2506859910326825	0.20727198679530762	0.014657157617976055	6.059449069974927E-4	6.059449069974931E-4	-20518.241253918848	0.0	-430.25730838809733
38220000	-20991.649498883056	-436.63668570481246	-20555.012813178244	4.254415884226877	2014.4798306911157	84.96817618812491	3.176837899898706	1.3349715399772428	2015.5574086754439	2017.3992750353652	1.4293134417202713	0.6423963084335094	-0.6441905972225203	-0.8631293469989156	-0.1455258465231084	1.788467334347234	3.9305993608045124	3.938658038638822	4.288665689743893	3.4261403237663584	2.6870200025292483	2.3245902749759244	1.7971110535593766	1.0344485897681497	1.0468017258282296	0.4907382825104274	0.28649430702294243	0.9982469765506583	2.027102064908041	2.0522122768530826	1.7368029366035502	2.326833306513872	2.3084824886247395	2.163508144025492	1.5804325340513419	2.8560294870503133	1.2887710113966488	1.9567524808234376	1.4344680774530643	2.0708621407817844	2.8254877550867286	2.9285080193992363	3.0112382758623646	2.894999798064868	1.73397145487891	0.4857373562723978	0.811866325658267	1.26014163837097	0.4752532666980437	0.24060042861405567	2.3835720856790097	2.63431250881245	1.876951216724791	1.4192424456397015	1.1824492777218385	1.480067100923031	0.4798935437565781	-0.006575651237016339	-0.6198157466400789	-1.6257297148790908	-2.3591055230252334	-3.553958050478493	4.2274	8.449878547494457	0.274786242778823	0.2566182505758525	0.2620864240107912	0.20650908263453668	0.03286556056322745	6.483163666550736E-4	6.483163666550745E-4	-20555.012813178244	0.0	-433.3599108826767
38230000	-20955.80802507933	-436.30272287328387	-20519.505302206046	4.2521365983792485	2014.4821099769633	93.70449161171094	3.149040805653987	1.2717856579263602	2015.5852057696884	2017.4624609174161	0.6478687210237549	-0.8617544381053424	-1.5018973566910612	-1.3764994229836858	0.3025786895680702	1.790230775426385	2.8493422632261494	3.519888169922592	4.411020549267124	3.8408828120083762	4.004348796140625	2.622599252858334	1.866827940872304	1.3603926800089368	0.3621406217028199	1.700427525905979	1.7184813114128303	2.6892630547644973	2.391919718973451	2.7653351469519136	1.7454192918271778	3.5302767020691017	3.7999333125320867	1.7465092821295891	1.0240054042736775	3.3314452041162785	3.619458649033244	4.32412279461596	2.869497444003727	3.019682203252409	3.4139385237277606	5.154726683047381	4.839055785871633	2.8603193826705176	2.96438639095845	2.727028036966553	1.2488240238300017	0.5753967588368532	-0.15931857801453148	0.7556975891240262	2.0063943491522562	0.6877922529636527	0.6869477404131724	1.3943290416780596	1.7867842547116313	1.720596543030498	0.9482771784103867	-0.11222332414675806	-0.6418542998772667	-0.8753177024098772	-2.418141402726202	-2.7417189378051114	4.2274	9.384129141713526	0.28077311761274154	0.25711658271408555	0.25730338225846383	0.20480691741471257	0.06580556844812438	5.862075011619473E-4	5.862075011619474E-4	-20519.505302206046	0.0	-433.66625677747936
38240000	-20981.25564452384	-446.365484536787	-20534.890159987055	4.106030584079367	2014.628215991263	89.57444948985302	3.13969580707393	1.8049339487921108	2015.5945507682686	2016.9293126265504	1.398110191679848	-0.8187791773424531	-1.2790719573841982	0.4490554341973574	0.2086951098680007	1.6096694030128451	2.812188230089344	3.7794822864067177	3.2079826200789707	4.5706773018886055	4.415674593308076	3.8956554754075126	2.0412091113797284	2.521575034687597	2.5302379105272874	2.2821667333447095	1.630796732996182	2.1032634236362133	1.7177492076249408	2.0999534028370204	2.579835682028379	2.406331084589056	2.5229884036173478	2.328970116390853	1.5527115211778244	1.810406007352146	1.8437776893526934	1.9202535347895335	1.8623073539530166	1.9916283591734085	3.302394028464399	2.4471425613937194	2.773281386772034	2.221819449410876	2.6554990354665415	0.3160672610322265	1.7935822307654443	1.0597657689480733	0.7820407616756901	0.755803015916644	0.4424509511302056	0.24693955724871702	-0.4853781431054083	-0.3243674056012842	-1.3371761535745625	-0.6005644562104137	-0.7280964114878634	-1.4700455702543769	-2.4168679462110174	-3.2797388685753663	-4.569722011507187	-4.285278408725845	4.2274	8.341604603918759	0.2795411719043471	0.26413137830950945	0.2525797297564357	0.20374772002971134	0.09732765822690763	5.888232804283916E-4	5.888232804283913E-4	-20534.890159987055	0.0	-443.0809374030863
38250000	-20970.466101581176	-447.2955489023001	-20523.170552678876	4.2187780916675255	2014.515468483675	88.03981574903857	3.143021639304192	1.024221174334436	2015.5912249360383	2017.7100254010081	2.3515159901400873	-0.47760608097216073	-0.1683912963981741	-0.3958256218792662	1.2531231895989732	1.5924957218094393	2.1747691957025848	2.740681061951552	3.4796204792859338	3.4013601884261906	2.4046311451970492	2.6007325545139413	1.5942685390427531	1.1194518472094257	0.5391617574121106	1.1987414543472343	2.1315412667953235	2.4492328514776287	3.1565854764525216	3.00928353770743	3.0335987849857258	2.4962556252446184	2.5356033347967446	2.2751976461225407	1.7454969613313187	2.7667182344277452	3.1055336369613142	3.0577440612347284	2.5250434148120773	2.542926139458375	3.01117303770286	3.1996705623007022	2.629108686214184	2.223299287965766	1.659062803933929	1.204777204310543	1.8031897677491975	1.0597916822324864	0.938385566171493	1.113706551762096	0.39765289359712425	1.5103147882702448	1.0262988710610945	1.1013209858569093	0.15389976516462395	-0.07890501192099542	-0.8840253325163061	-1.4635391921189889	-0.4458503766728379	-0.7746528913601298	-1.648250848522825	-0.5427468164518678	4.2274	9.883217941759243	0.28698732069066063	0.263293508841727	0.25318373524472343	0.19653543522289252	0.04140846895306532	6.37175924250899E-4	6.37175924250899E-4	-20523.170552678876	0.0	-443.25053600900605
38260000	-20960.03931074052	-420.11870241471644	-20539.920608325807	4.111049164398515	2014.623197410944	83.24602698277867	3.0383470420626733	1.0912723371082915	2015.6958995332798	2017.6429742382343	1.561668134694419	0.23756240458990288	-1.5565193187719204	-0.6450240959062175	0.5555472654121203	2.5488966841713574	3.9692617163234356	4.066110451658615	4.171632817162746	2.9908398615363305	3.834962930511699	4.096353875146226	1.8199512690946447	1.3712748546800158	1.660428727034113	2.676988968266033	2.2309311766725846	2.1453582460328473	2.424487260906771	2.6995243349910023	2.49186990570863	2.6112476106868048	1.6438411707049325	1.4874363814772331	2.439392168718192	1.9527676250747061	2.820620289308941	2.9819904778835418	2.9106122179247795	4.426159763233218	4.993227646449655	4.017813941248341	3.359121671708283	2.0049941164106984	1.0643528586688258	0.7009708166220666	0.8709153324668345	1.2116644800582765	0.9549573477176252	0.5335274330187254	1.03642053193039	-0.014579116305322659	0.18437485602799297	-0.945146565962712	0.4542491666575489	-0.5276307062778562	-0.3607085313302407	-0.7584122037984872	-2.4297350150626458	-4.026574296140929	-4.654290700480089	-5.5854408174699905	4.2274	9.654326239155457	0.28269502727874535	0.25428014025274276	0.255794435673398	0.20723039679511746	0.05658415156062868	7.478830645705209E-4	7.478830645705209E-4	-20539.920608325807	0.0	-416.38138249719964
38270000	-20966.08363161574	-444.05835658615865	-20522.02527502958	4.328665067055368	2014.405581508287	90.20011690524198	3.157535484920185	1.3903357026739407	2015.5767110904224	2017.3439108726686	0.9438475743602219	0.44423873621163823	0.30895852631073684	-0.10496504382708449	0.8204161353806724	1.3334076636359933	3.899152890883694	3.829968185823734	3.4022710223078767	3.6596432297150723	2.763084257877205	2.3124074169527944	2.345579471168079	1.729070839537944	1.1602155032767585	1.3130467240729444	0.33731404443860336	1.5765389993122292	2.1781456967800414	2.206644025312836	3.121422996020689	2.0422251607683837	1.994992486941424	1.353989142293089	1.2749735203279844	2.147967839324652	2.771043977501736	3.6806032507802495	3.968468874299119	2.588117934121141	3.732456248171123	3.7563960033066603	3.1660873043765942	2.746174922243934	1.1990932910171517	1.8467661539107794	0.9796076457884604	0.30722820478791923	1.165239041709122	1.8059679033603167	-0.03128533051796223	0.2845885505304916	-0.3015082494899626	-0.3628512386274238	-0.3061847524838667	0.30082562674171	0.1251343704292316	-0.1276023600925742	-0.06661765853774027	0.27975826097587375	0.030698171526884366	-1.4211809937314137	4.2274	10.256773392651416	0.2871114639074035	0.2549469358805104	0.2500109767709719	0.20793062344111787	0.04348598154020135	6.002275549658045E-4	6.002275549658046E-4	-20522.02527502958	0.0	-440.8982894320174
38280000	-20968.89224481079	-437.87337645613917	-20531.01886835465	4.118218809988968	2014.6160277653535	87.27214987412076	3.115178072309451	1.2079298773187397	2015.619068503033	2017.5263166980237	0.8593469851971649	-0.24325402144612882	-0.8437697051618904	0.7059478713053625	2.782471199686054	4.019274183867129	3.5755527584367575	4.0322013877574125	4.217684560925673	5.850698101364982	3.030602340539611	2.8867768118725574	1.6102106201039148	2.720722456425156	0.9663492390520358	0.3765796683321716	2.0472591245798575	1.348789895657216	1.0622439092441334	2.6263994274234466	2.574266585508714	2.2103836127309435	1.8908097134315727	2.572214583030017	4.429474438386478	2.7255786619413502	2.838690275828184	1.8014089227255563	2.5071836074116325	3.072826510042321	4.6230961491877745	4.426142059402845	2.9577310772927836	3.3183094435432063	2.209992201306381	2.101815549510652	0.7493949921123958	0.5588691304773172	1.09144604266472	0.6069476513909356	0.40851146293162355	0.9382222822036665	0.9082965802109806	-1.5074969408363956	-0.7716191391384591	-0.40947025566097506	-3.16942853770464	-2.2200138557682965	-3.9410445165713717	-3.9953729272863274	-5.3219090328980405	-5.704550412875399	4.2274	10.821857646008059	0.28994298332638385	0.25458019082789346	0.24760620603278122	0.2078706198129451	0.012759487775817238	6.462010792231504E-4	6.462010792231514E-4	-20531.01886835465	0.0	-434.71276074744935
38290000	-20943.615043326667	-415.22039447110495	-20528.394648855563	4.122122919686186	2014.6121236556562	89.95849049383371	3.1021145036917512	1.0894557143178871	2015.6321320716506	2017.6447908610246	0.8301308196332186	-0.18860727483116002	-0.6268558051815566	-0.6600116789529308	1.1306463181178028	1.094049355231548	4.078651791615209	3.716625399982771	4.2189531392410045	4.193832222787415	3.4615725050175987	3.535178992168508	2.3572216293916726	0.7928494529290182	1.5053152059720312	0.13120830454935772	2.7038917836224434	1.5889082590215304	2.1189705652550366	3.4034488547366712	2.3144268184652637	2.5444248142549095	1.9245028245352311	2.606660324401096	2.5994590950701135	2.078803033222483	2.518681841763341	2.2426618808902914	2.3827050745942633	2.692757003312781	4.1969889504852675	5.051143721350795	5.838443790081801	5.100477990047578	3.69205063531751	1.2652581776337148	-0.14821826286744694	0.37605374039548795	0.8399568009358562	1.3744331114434223	0.7419325862127865	-1.2766532408213445	1.9063673099806144	-0.9846035728737885	-2.4944176986889564	-2.9891047792689815	-3.169063275916356	-2.480957249508201	-3.9656157831117564	-3.3875172259713877	-4.10587915615023	-2.918872142383213	4.2274	9.801911370021989	0.28563071829822634	0.2577692150075525	0.2506184717290857	0.2059815949651393	0.0040424751701111684	5.736190972016462E-4	5.736190972016461E-4	-20528.394648855563	0.0	-412.37470398977837
38300000	-20955.993595886706	-426.1716364058722	-20529.821959480832	4.122058985832451	2014.61218758951	89.65998865677078	3.0391554165182666	0.9831201605377828	2015.6950911588242	2017.7511264148047	0.5071458306423845	-0.436254771528336	-1.799547410875342	-0.5447257799324043	0.5455757780898689	2.642810260549794	4.014551208463368	4.668960838187563	3.2062157206360604	3.5632171699241013	3.423935430629134	1.8613941470438815	1.4648366959528727	2.126187188447041	3.797318108294763	1.6007156904120592	1.3798605667225177	0.9249560850091674	2.3451407148903276	2.460817628420814	3.5778569978280768	4.071795224542322	1.6625070899604326	2.132909775835403	3.2585566538130455	2.4375298194207318	1.19219991966641	0.8928598422095281	1.9279721427739456	3.060836826760499	3.7874491537177226	3.583174867873297	3.5829837208424573	4.128060912920432	4.0979048145896755	1.2932928033559823	0.3574775430820345	1.6470441461939678	2.004761852850907	0.9771056953406656	-0.340035504162571	-0.8339542523083452	-0.9260279485305949	-1.8887895066614	-1.8481005070513339	-3.5692506768679055	-4.83037549980901	-4.135517784202533	-5.011958215654128	-3.5701823792850687	-3.833829943780069	-3.506836098227175	4.2274	12.47743282597314	0.2864934314241266	0.2581682894452382	0.2488782231674435	0.20646005596319555	0.06277624931514567	5.871766995913411E-4	5.871766995913405E-4	-20529.821959480832	0.0	-423.22861636946595
38310000	-20959.98935974048	-419.31278746017784	-20540.676572280303	4.122312199907286	2014.611934375435	83.98986909735916	3.1046008914134267	1.041176739579733	2015.629645683929	2017.6930698357628	1.1019154852419555	0.7077007409296607	-0.5469972052243091	-0.45798198829163134	2.7399547384996676	3.79519849093943	3.5750224576557335	3.719827031152471	3.230778874644596	3.3508926445971956	3.0435722174224233	1.9393222447290641	1.9308187666429386	1.0410764883909351	1.5855453097087033	1.087368874882966	0.7731331947052359	2.135901895874113	2.262844353053987	1.6824120426988818	2.7009979319413673	2.47738971860096	3.115641005196473	2.65596612944885	1.2714965152343731	2.5512935222057114	1.7636100453998673	1.8057426502705063	1.7666502533801673	2.831161146259798	2.7937130974574287	3.9462476748472426	2.9106822682767204	4.202323953715908	2.885063200091418	0.8953721321890474	0.7567975944240889	0.6649748628636848	0.3502408061281209	-0.025599930381912186	0.44598007335387235	0.06349373895988442	-2.2408416048415765	-2.533110845686922	-2.339075689128886	-2.7118181560268435	-2.3029157353947585	-3.8092242214611596	-3.405913783457627	-3.383438509081209	-2.2036735874814584	-1.6153379465017352	4.2274	10.802460712521656	0.28652050157514714	0.2544788765104957	0.2505058470155245	0.20849477489883647	0.04246566926931992	6.460284476418383E-4	6.460284476418379E-4	-20540.676572280303	0.0	-415.830613657004
38320000	-20942.956352371308	-424.30801756744097	-20518.648334803867	4.19215803244267	2014.5420885428998	83.87014851431083	3.1267736959265786	0.92081378384896	2015.6074728794158	2017.8134327914936	1.4507482174557753	0.029004814524573708	-1.2087560836061346	-1.28948629114401	-0.1359444194461178	1.2175815791418083	1.9721033993701513	2.3059372664941717	2.432077173188976	3.261422994632197	3.6658117726214865	2.1073822753308438	1.8083539241150604	1.741106551650989	1.0726167704741765	0.9696244714562099	1.1237947102985864	1.9853030671876568	2.1667692259932974	1.9057017815986441	1.924494504071301	2.9317111645049696	2.434942302764972	2.1142875828800642	1.350449623533141	1.1860854336902351	1.2665335578989743	2.6103816661921764	3.3674862190947725	3.85001121649548	4.617119231709453	4.6655808730052	4.242068749144766	3.0592883045245296	1.7365412539639322	1.807746986521577	0.37376923002165935	0.27099009281123765	1.0505719709913761	0.9958202704797015	0.21327874636241886	1.9163372706305946	1.033344763853616	-0.808015140269734	-1.7019229895878787	-1.3180897137154743	-0.08032109373117757	-1.402827028432866	-1.0324049373569135	-1.611388635349736	-1.4646254695948975	-0.11320948125790453	4.2274	8.968834448731036	0.2850059708917232	0.2503496979507357	0.25569818436302666	0.20894614679451834	0.006272086642267333	6.601411450228502E-4	6.601411450228508E-4	-20518.648334803867	0.0	-420.949712851011
38330000	-20950.55939325412	-413.3613443018254	-20537.198048952294	4.159421099318303	2014.5748254760242	86.30898071696136	3.096826710737032	0.9692804216927651	2015.6374198646054	2017.7649661536498	0.9428391141517735	-0.2412867025288919	-0.9341562967470316	-1.4549212974284842	-1.0723549276441444	1.628112818924588	4.108309029908619	4.553190167131524	3.333288376591283	3.718162550530864	2.879655771868046	3.1434030434654803	1.9060949749033849	0.9791272594197059	2.242101788825069	1.6813924288219788	2.1968013290823927	2.7347910642103828	3.7176998458102823	4.016366743637174	2.8208760508637623	1.7868582202910681	1.5741011071298985	3.2084435901120267	1.2433655663827765	1.40601791817387	1.113075535082944	2.939044505170334	3.757426555735992	3.0218228840752777	4.346391392758516	3.6197508900420754	3.513815685101817	3.65965712335033	4.044219673290178	1.0034813350075373	0.07284490416309664	1.2284734972049378	1.0423981568093326	0.3900153681308225	1.4576079350592714	0.8230070628663707	-0.06363355848050553	-1.4615143396824566	-0.07060138943032213	-0.8808116260422063	0.031156159293658447	-1.2271792049178283	-0.9717616863900447	-1.7123390635774005	-2.4537136384750817	-2.1391989599430707	4.2274	7.286608093671571	0.2818114371347124	0.2524417455583104	0.2601184631752247	0.20562835413175645	0.05845381865924869	6.221106055420848E-4	6.221106055420854E-4	-20537.198048952294	0.0	-410.7279720405698
38340000	-20966.650168568223	-452.2031614315982	-20514.447007136627	4.190607162762355	2014.5436394125802	94.89721890512293	3.2224491174682397	1.0851761870885592	2015.5117974578743	2017.649070388254	0.5411162906413064	0.27491537907073316	-0.12631001715316476	0.22670670811516436	0.3866333650265565	4.224984279667698	5.149892391336651	4.2935699834396255	3.02435516498979	4.110494352501556	4.3961187592116495	2.660446779921581	1.57896604566613	2.017415245429063	1.2891922757697463	1.8896657739182643	3.1802148326975375	2.5142281355534033	1.2856669131825673	4.229567375739106	4.087747373148717	2.270734186855854	2.1048278574722477	1.1910517735880628	1.3572209667331196	3.2775845292769503	1.6177747682198436	2.6775124452713563	2.563930676164241	4.560712455263884	3.483496561606982	4.3216096172605	3.4295385781257903	2.865018616648173	2.287407661708177	1.1006677562056502	1.015118647724415	1.7111292476215823	1.9684831845141721	2.206244675791481	0.5093579006682679	1.4850046452441499	0.24062950321675206	1.224825597180547	-0.18156746535682033	-1.106052003491671	-1.2761915522411122	-1.8930644080121661	-1.8149674751146314	-3.025445199452687	-2.391531619951012	-0.29367698608069404	4.2274	9.810195245959774	0.2827048279795386	0.254395338472563	0.25490192025132524	0.20799791329657719	0.01026341697488819	5.686698672253476E-4	5.686698672253481E-4	-20514.447007136627	0.0	-449.7999932960595
38350000	-20969.8380867865	-429.57052339174044	-20540.267563394762	4.09012087385181	2014.6441257014906	91.79590573468712	3.289096468867706	1.1263903664101378	2015.4451501064748	2017.6078562089324	0.8382995965266455	-0.9239669722656205	0.040530769122075094	-0.9585043121851851	0.048908356271717635	1.2138938290345953	3.4125652647463833	5.541150277475512	5.921642715643684	4.92760669040098	3.2782898911436402	2.93074373367142	2.261148843910078	2.121692309685167	0.7479661528881862	0.9036948762153116	1.3445518166595065	2.4330084241998984	1.6207256344797947	3.384292979916759	3.9801665205536336	4.1481654596012065	2.271230977156904	1.3657421607326252	1.0410526460557645	1.526309928476099	2.4862028715110642	1.8727231694394444	2.506921234148617	2.6136072339074765	3.4521668435149557	4.427673503884557	3.5362145586105282	2.3708392696420924	2.0097770485258466	0.8209586055684082	0.8065184245424867	0.8784912141370673	1.1400955001820563	0.5362087088387566	0.6593842005975925	-0.445565204317138	0.6386680248859306	-0.606336287257869	-1.6335756369975976	-2.5055675859086803	-3.73003200484	-4.003195732398566	-3.6394786468604106	-4.747316914688299	-6.343386232357036	-4.497520008811314	4.2274	10.16380082936513	0.2750627064243169	0.25995984336630196	0.25756777986764606	0.20740967034173913	0.011348776040180199	6.211116539529612E-4	6.211116539529607E-4	-20540.267563394762	0.0	-426.5989174838204
38360000	-20958.680242029084	-420.93728268826004	-20537.742959340823	4.1061232420767055	2014.6281233332656	88.12755736268703	3.0904093484087114	1.4283111435689864	2015.6438372269338	2017.3059354317734	0.4875465564663751	0.25289275589481275	-1.337296017700639	-1.0647320504797642	-0.7217450758033526	2.9726784822015864	3.7133506122166065	6.420002051877418	4.346743606958274	3.136387291889705	3.1607103458877672	2.5758062582091066	3.18631869351052	1.8171318814545987	1.904876307616786	0.5873189245255304	1.9562391839406577	1.5992905241170905	0.3670096616009608	2.9271866517480616	2.5087113623217996	2.307098464414864	2.7251391366427646	1.2583003001000856	2.652058820839252	2.816840248876452	3.054070799739166	1.0335279067079062	1.260140370781182	3.8131919121876434	4.450867047269707	5.049961646329928	3.684678178051185	3.481767094608842	1.5080602816621318	1.8820649884783256	0.6980845414205238	0.6547029966971256	1.0576659271259872	0.12343909002911152	-0.31426577882399215	-0.09754871447591174	0.8684868916163626	1.367003421586928	-0.5013247006297307	-0.9442069663871671	-1.4354829390860835	-3.484775218767185	-4.4220978948395935	-3.962498557895549	-5.009860357229716	-4.856437568537781	4.2274	9.01196466253144	0.27966457387111227	0.2580332946521462	0.25875872908753367	0.20354340238921195	0.029287256999141777	6.127378966074386E-4	6.127378966074382E-4	-20537.742959340823	0.0	-418.678182369684
38370000	-20970.522264523468	-438.53504304747065	-20531.987221475996	4.103574862429496	2014.630671712913	92.75677356909776	3.2897599748905293	1.197805221540816	2015.444486600452	2017.5364413538016	0.4924178962191999	0.2021749012620496	-0.8996364321780755	-0.9265911926095078	1.0041364601686147	1.9850457709197928	2.9761342483758457	4.689510243733659	3.3704579811975024	3.600946233323552	4.139414751988962	0.9607120365501297	2.851237114744524	3.8274442031528038	3.8821895151942343	0.9969711214813083	1.0112657316031735	0.9769514856947706	1.748411868687413	2.870063453808278	5.052334177229533	2.029396265100933	3.130310949879761	2.768112114983001	1.4908986257891694	0.936139030121024	0.9892184463929902	2.0258977492233665	3.121516076854964	6.600626219737106	8.041916103067038	7.467507283263777	5.046184194620318	3.822654574036279	2.4863763527906135	1.4199073468181551	1.473370227783388	0.3676124360510804	0.3562045188017007	1.2218406424799055	1.5309078021689875	1.8559231258803508	-0.09021616679011932	-0.8024450522726243	0.09418544739224499	0.044614564974569726	-2.0921694312229286	-1.9386637903146893	-1.8626629338683038	-2.8807711318935034	-2.5617858232626975	-0.7467879635666712	4.2274	11.990193399902754	0.2884614459019711	0.2578696555297658	0.24278015616070542	0.21088874240756178	0.05393749967050435	5.969946193098416E-4	5.969946193098421E-4	-20531.987221475996	0.0	-435.7232883793207
38380000	-20951.050179463993	-427.1593344140923	-20523.8908450499	4.1305541431641615	2014.6036924321784	88.79471083273785	3.1186907230618424	1.150656105439604	2015.6155558522805	2017.583590469903	1.8345613883910408	0.4372889489770134	-0.38346461631064876	-0.26201932502924197	1.4027256812260027	2.0055257267758697	3.3567231005218403	3.4937631011109356	3.997404160156299	2.768677624017224	2.2100682550584687	2.1528773909174235	1.9128919825527935	2.375774469254102	1.1967200376142888	2.157953101515841	0.7582078934807153	2.171589167819488	2.4854410195948597	2.9465642212125633	2.319102718840098	2.5966404458825374	2.6837049222815326	2.8430247609823813	1.9275763907957986	1.2356895491537543	1.3380998267578263	1.8959339183098114	1.5884101254154201	1.870166779771483	2.8259322647258607	4.852348448856202	3.75244237676035	3.4687974945366578	1.7595807794442992	1.9304848381919495	1.567956483734565	0.8555463472872789	1.0098371943137219	0.8441670958689316	0.7425610046284171	1.0090284204199382	-0.3198434807698223	-0.23288386419681567	-0.9388143387614254	-1.4881099191898235	-0.7230069974952731	-1.6233002465146078	-0.9118831188113528	-2.4673001305238156	-1.9468289821508662	-1.246799449989968	4.2274	9.36191484748629	0.2783842575081092	0.26107827917219384	0.25531745797415184	0.20522000534554916	0.02346396235412314	5.563773507369497E-4	5.563773507369494E-4	-20523.8908450499	0.0	-423.5755116095982
38390000	-20972.509504083522	-440.42003808418485	-20532.089465999336	4.11559265540323	2014.6186539199393	92.36950848713784	3.132879969913171	1.273891678183302	2015.6013666054293	2017.4603548971593	0.9789571425581428	-0.24667977217171122	-1.8084331464737518	-1.4371110103557863	-0.7971329299693503	3.1895607056940434	4.060957852939203	4.282220065688489	4.027886184306645	4.453991739957189	2.9464497900947424	4.103359290160726	1.621084250561347	1.0813256612169149	1.2313700542922994	1.73364201827733	0.5767576904564804	2.010626163961399	2.0418754453671317	2.608422522503717	2.733931107361543	2.803446757730247	1.650749398864696	2.6040867530074845	1.8908394960548554	2.183184498081477	0.4050666267026515	0.9348265016049235	2.3435639801729273	4.19174796358187	3.6472962029100136	3.878227523532832	3.973669016757456	3.3860748291057137	3.160304289944116	2.407252198373522	1.4117764030118474	0.42254070159980794	1.356558363958427	1.3765588556996176	0.7445669677093306	0.45035181189795	0.5618209492896264	-0.4702400046663203	0.24691297547701474	0.63941224308976	-1.7061625761232633	-2.8031208382904067	-3.502849436428913	-4.393891737779658	-5.024644657272449	-6.316257489959668	4.2274	8.717855983078614	0.2791263887569291	0.25903143137433154	0.2515286348088873	0.21031354505985608	0.007699185126974406	6.205485882348691E-4	6.205485882348692E-4	-20532.089465999336	0.0	-437.5793481708976
38400000	-20952.784369490557	-411.2156754615477	-20541.56869402901	4.14290193920738	2014.591344636135	91.16626382167232	3.2354271607910325	1.1944095258298597	2015.4988194145515	2017.5398370495127	0.37813019524520325	1.3255911844978587	-0.8389967085370055	-2.330325875762762	0.5458352002633151	1.5512680080919687	2.4482896755243715	3.437342303398657	4.212222165995131	3.030605936590917	2.6496436760281954	1.9303974307855807	1.7546072243339716	1.5438773619028925	2.6970020273873523	0.38813931157202547	2.506907896641209	1.1394671516564796	2.7617336938547887	2.487347821321622	3.294667113603838	4.757793260662101	1.8849556940135312	3.835400771767123	3.949809897942032	2.3015057639767367	1.052896865900623	1.264017032273021	2.6802859349441173	3.9759987804204875	3.6624053454674743	4.79704101999183	4.851771453094844	2.9831286412074127	4.071070071008286	3.2302811928755286	1.0275658999963937	-0.045201734957913936	3.7077895854220886	1.359732688377526	0.13563372184988523	-0.09070006305863444	-1.2012284983942396	-1.1555339222794088	-2.225725858328276	-3.515554365289574	-2.8735075743346714	-4.313996003930784	-3.571475693164415	-3.3004239376904043	-3.8982966625270183	-5.507600418628166	4.2274	9.11331368332049	0.28727504664031134	0.2505864614140442	0.256405576668431	0.20573291527721763	0.008023649319793538	5.810056194738993E-4	5.810056194738997E-4	-20541.56869402901	0.0	-409.27787235239424
38410000	-20970.105626244673	-452.0607901131197	-20518.044836131554	4.1220223897328685	2014.6122241856096	98.66784973547449	3.320144909296822	1.1660545227145545	2015.4141016660456	2017.5681920526279	0.779249016226169	0.09269625197303477	-0.0557024016365828	-1.4415638414354555	-0.2776199675327562	1.4444510282865592	3.2293538208956023	3.35364313841984	3.857208368912744	3.3811493125226173	3.161348304209484	2.607815841980854	3.7855403034866995	2.020486178619983	2.2619955686353586	1.2637382370457653	1.3169824042528	1.3973204617654744	1.5337826155966212	2.240249312835879	2.705970943342557	2.950167920529431	3.9601340245213734	2.3385359729051363	2.8093662584528527	2.71499524252816	1.1237031360312832	1.8683704886915211	2.6948423541426125	4.751107540629673	5.071385009187765	4.461627796506765	4.697290062286341	4.902851472148287	2.4200383203492315	1.4608735401769	1.1348841456387415	0.9252826284811841	2.1118012903647863	1.0676058523070862	1.0008025426826628	0.7775992881934997	-0.7606301836777721	1.046380366085151	0.097310170942705	-0.39632163064409853	-0.7482910789479814	-0.5073568095479853	-1.3926365797277271	-2.563321756941467	-2.760907051411083	-4.1902959403339874	4.2274	9.509761689417306	0.2801533101340467	0.264900976947983	0.2477320293470132	0.2072136835709613	0.04847452932094522	5.525861191405193E-4	5.525861191405189E-4	-20518.044836131554	0.0	-449.30624212005216
38420000	-20985.676810858226	-471.3358419692244	-20514.340968889002	4.218172552996015	2014.5160740223464	107.89159667641461	3.253649604857988	1.3596800930767452	2015.4805969704844	2017.3745664822657	0.7884869682077414	0.904622123615348	-0.5857345527911539	0.36541597056763914	1.9085813131506995	2.7219981235677575	3.484112741585392	5.111395415646167	3.611172981742498	2.7596026446076065	2.9825766608725943	2.857168381935882	2.731405175667537	1.8287476098385524	1.8299927609709314	2.1441189775987866	1.0709850408023676	1.4261072576333178	2.2198610566971837	3.026121251395998	2.794605194454989	3.8098175835581953	1.9074361214974036	2.1800407116966767	2.456499943259786	2.1470303687321186	2.507847519592473	2.8043760973064207	2.1729471490045054	1.396214826126652	2.847887684959158	5.391483554256405	4.097186684333839	4.62934936314584	3.5464368019221033	2.90615393211203	2.8509185535723685	2.116560316435006	0.4459765436469067	0.6177922292904371	2.4087200705764205	1.4193618311876028	0.36057720890406164	-0.33506583071901186	0.06154859492876491	1.6407425282464287	0.953408400839438	0.35113839870634844	-0.4995361554267788	-0.9347594162913688	-1.3395839847951052	-1.4909221402511779	4.2274	10.059917160957502	0.2851723705478463	0.2585400954094501	0.2562823556969358	0.20000517834577194	0.038042598275218276	5.369033847289278E-4	5.36903384728928E-4	-20514.340968889002	0.0	-468.5437219554242
38430000	-20963.78718952656	-453.2653379523972	-20510.52185157416	4.196883248221354	2014.537363327121	99.06331266682831	3.287728114638155	1.1518581340627587	2015.4465184607043	2017.5823884412798	0.919430246794036	2.650370197440768	0.18953301964509933	-0.5639535720035826	1.5193941063549552	2.4295300045541794	2.776353034001784	3.2803284211625368	4.049227168607271	3.4771107868950533	3.8403627966501594	3.353649907053234	1.6987777850545789	1.9417075166974773	1.5970024766917144	1.4953467708837722	1.1384285566332422	0.6996369663748516	0.8363616962183484	2.6390029928375607	3.5384002731889184	3.3176792671053725	2.466266256426925	1.4315940382322572	2.3967611137932194	2.100515086725091	1.2888908628799276	0.9748399680544063	1.9917163692618147	4.851527876532172	5.02118182926835	5.347224249135741	5.624954592687153	4.296823913049928	3.933593975443175	1.7462884290212517	1.5343090869199068	1.329052793623974	0.9471190389444328	1.340331639743175	0.9965034137732846	0.5236314273984183	0.20342351919595003	0.5529452212753672	1.6843534170827152	1.0699164530175291	0.9336659040626577	0.688431498264869	-0.5299253628272891	-1.3788906459927386	-3.02174895924997	-4.067457120741643	4.2274	11.482706916409994	0.28396268364213517	0.26055427835093414	0.2493592425218602	0.20612379548507467	0.01564457609996735	5.589202166511657E-4	5.589202166511653E-4	-20510.52185157416	0.0	-450.0555119378182
38440000	-20966.523636496164	-444.68290019847893	-20521.840736297683	4.171922020643677	2014.5623245546988	101.67367468005374	3.363511463169449	1.3019782858835418	2015.370735112173	2017.432268289459	0.4561373524501842	0.9273293485810328	-2.7051803268178523	-1.1709246755349085	2.980947906088569	4.275775791206929	5.872894808543807	3.7397791140267316	5.124637264707939	2.702246145217172	4.621352652014944	5.069359026238136	2.8829171436244483	1.675081979809183	1.5358962741521638	0.5443913629267209	2.421001043123841	2.3874435253496182	2.1274106972200193	2.9581904172060254	4.459096422832509	4.1963889180339216	3.465905723636732	1.1350559040512254	3.800108942903066	1.8641252433572792	1.7845856190444598	1.4754656801644757	4.738389977343845	6.395875919004188	7.826676752602401	6.445819670395616	4.0578754684706535	5.7107677284469185	5.105126394655107	2.302797076650691	1.2032299456042943	2.5752477961702813	0.5122581076770802	1.4922218448880398	1.1922479799011299	0.3184693223806777	-0.1267840881563922	-0.7289105487281972	-0.31184790097743514	-1.0821459869462193	-0.8054491247341692	-1.4148301130999632	-2.2864871633170707	-1.8112218623429324	-0.0071915190811289165	-0.6261840983306528	4.2274	9.688243522209532	0.2893059437214284	0.25068306615880454	0.24917311041843088	0.2108378797013403	0.02132676697973674	5.403606490456614E-4	5.40360649045661E-4	-20521.840736297683	0.0	-442.5101368814961
38450000	-20961.982846416005	-431.8177361152294	-20530.165110300775	4.179726690691765	2014.5545198846507	99.64336097359597	3.1921398949396975	1.326350232135813	2015.5421066804029	2017.4078963432066	0.5391781395410885	0.456183339139766	-1.0136429577790458	-0.19651472519112995	2.7574483118394344	4.96215491640366	6.422308648427093	7.8045824774276955	7.329754827813098	4.680495569823464	1.907749637155809	2.461698501507055	3.318289904655094	3.0411960175042494	2.111094469671729	2.551064392046072	0.5077089764362901	0.8435996330017088	1.212939590051562	3.277001227710232	3.3311526637149873	1.840288518259955	3.3071954508389143	2.230043813640043	2.6100847714448414	0.6514236586869158	1.5471397549691654	2.4659200580405147	1.8789396608380429	2.286902070843805	4.106770160132466	6.452883414675267	6.421803480241312	4.972081636469275	3.363334061106684	2.0178409359362703	2.6313932152945494	1.9675546711739338	-0.059767558411685295	0.6559375211786649	2.728433417390414	1.3498648675285936	1.8517235319698324	-0.24255701936973756	1.9184091135018122	0.03880049447793765	-0.8737478170400801	-1.6669796070739316	-1.9193765657428603	-3.428624221372981	-3.0288319894338667	-4.452595310743763	4.2274	11.44721588502325	0.2808507109796972	0.2552477701993573	0.25941615735036544	0.2044853614705842	0.034971934039662804	5.421304535066471E-4	5.42130453506647E-4	-20530.165110300775	0.0	-429.12827517400035
38460000	-20972.46148309724	-430.1903490749213	-20542.271134022318	4.229924456803393	2014.504322118539	102.02951504303815	3.1583971831257625	1.222545146620206	2015.5758493922167	2017.5117014287223	0.5410408959581998	-0.2985046706832484	-1.1971061954296585	-0.602452964042418	2.2405986148840267	2.438781739734763	4.056442418587102	4.713466757843419	4.13228727420069	4.6553167165336715	3.0885847328639042	4.101404240761256	2.539768751986389	2.200286128775684	2.594148822264354	1.3992015176950083	2.1190916556669936	1.2941556509392682	1.6318617937053421	2.105738183963134	3.2286635285491507	2.9485482459543872	3.9845001054716223	3.2996631228089544	4.493308466794032	0.8105041359277393	1.7490606627741434	2.5613493817517714	3.4424492738946832	3.399257010593514	6.333070941714499	6.722173908743829	4.414806814356509	5.413234116735979	5.664873057076715	3.842907218512418	1.368814809513545	1.182595967267206	0.0997016253559624	0.7922799630025541	2.738136387967024	1.3849529009781476	0.10240033588568209	-0.7718890603429794	-0.9928533744348553	-2.3569981142833187	-3.272954072971303	-3.361971964608304	-3.7178773073079463	-2.9916631355710264	-2.8177538713953107	-3.141467973471534	4.2274	11.903802244568366	0.2847062752770658	0.2594626734255112	0.2517466523862836	0.20408439891114358	0.03142975371659868	5.480472928624877E-4	5.480472928624876E-4	-20542.271134022318	0.0	-427.4334434174776
38470000	-20965.024500401458	-437.10428037021325	-20527.920220031243	4.0964066059415325	2014.6378399694008	96.93528923263783	3.1218380919450293	1.1882579313768649	2015.6124084833975	2017.5459886439655	0.7158647895163218	-0.41588856939129926	-0.5738112248412504	-0.22821882863313037	0.7280223139421033	2.9078544164657405	3.3866988915161294	3.6696407334630776	4.440494046412253	3.6006132155679564	3.3592818495998267	3.2588001910827886	2.379847595969919	2.6109002349898267	1.2604611418084404	0.7429738857728123	1.3428590656723758	1.4867253145075918	3.461790830758125	3.748224096564396	1.1977659523293194	1.9939322303121638	2.529709629532043	3.9692233190378725	3.4582342671897264	1.5310770561921632	3.9271638843636594	3.652867588836641	2.273666127174605	2.4727640318511668	3.607470831980932	4.926554252071011	6.115272229584629	4.462441333310837	2.865064537627858	2.645013215147069	2.5604156664263735	-0.06840637450756715	3.016269940628515	2.6437355486856777	2.6304724495486242	1.5421036721305046	0.7278163926293579	0.039620069539562	-1.110373354032965	-2.297411940645179	-2.3947648987974186	-2.907151340986229	-3.9690806609400946	-4.401748842202803	-4.0182432969451405	-4.20490365503686	4.2274	10.015709306909324	0.28074251026260033	0.25098596625093733	0.2526006628911885	0.21567086059527812	0.05151497145789995	5.683857491625742E-4	5.683857491625742E-4	-20527.920220031243	0.0	-434.310700447702
38480000	-20982.935539589173	-439.7451422400244	-20543.19039734915	4.160615654624313	2014.5736309207182	97.04815821978673	3.2025437416614575	1.1359644911399345	2015.531702833681	2017.5982820842025	0.6955521218346268	-1.0671161951231753	-0.33643272121232237	-0.05982818274740631	0.5404471143467032	1.7293692531524154	3.321555799387288	4.211489489067843	6.077733293560435	3.9130095651886254	3.893395348697353	3.6002173045888193	1.9985737764954021	1.4754843534191808	0.9544256413962198	1.5699923835165546	1.332517522361435	3.7251644883251718	3.7416662454234006	3.0983238789378342	2.7185721613941127	2.72986315013007	2.964066591385758	3.692620588017381	1.8227653883370583	0.8113289182779139	1.6180207365478043	2.043747475642814	2.97000653919413	4.700685762517095	5.200145426892925	5.463642196165528	6.006721692717677	4.259183691958257	3.2517111599390174	2.645390336684922	0.5710700478208374	-0.11448231642569405	0.6596386719957595	2.3200414886311744	0.7038408155184865	1.0749961553640306	-1.3633212305176639	-0.7928671977353836	-0.7277669564348608	-2.1083963425750865	-1.8622613636891396	-2.146055586142954	-2.555391038362942	-2.8684851098801447	-4.576383184150598	-4.139309249939459	4.2274	9.875200866803448	0.28822935263051036	0.2529467054774931	0.25372564408527987	0.20509829780672093	0.009354291145628005	5.457268618756702E-4	5.4572686187567E-4	-20543.19039734915	0.0	-437.11357457094516
38490000	-20969.35491369183	-444.3983371280565	-20524.956576563774	4.171843981105999	2014.5624025942366	99.94377474733335	3.2584537752343596	1.09855830480865	2015.4757928001081	2017.6356882705338	0.41695391624792333	0.13001955661193676	-1.4958113882923252	-1.8688270087154812	-0.2671469631726101	3.0244281972818516	2.7305307381588575	5.3875150831153915	4.752605131022143	3.336310848348457	2.4618529082523555	2.4601769672601117	1.4642056214947279	1.5715107119946234	1.7914218759748857	2.3618847992879735	0.9075722867607738	4.556932044664615	2.52484330420506	3.428912615574783	3.5043795770251496	1.9448785899496106	3.525703465361483	4.124672285368402	2.0940876556539543	1.352832437620767	0.910202153768139	2.8106518970756897	3.995912021167513	6.773116668468486	7.253637972216944	6.832450273107792	4.623253611063841	4.416375592970238	3.499712003282331	3.438191563501353	2.9252545854367	1.3552183321504485	0.5739571160113113	0.5106213992944459	0.363509056945373	0.5372759638049642	0.6388050019678064	2.152619271724675	1.305784022176448	0.7928232496933535	-0.8272675802727141	-1.0412908960028213	-0.664597082050469	-2.9022625760134697	-3.9392372388386248	-6.814444509211374	4.2274	13.245596353078486	0.2929698477070442	0.24374049605562942	0.2532268999060891	0.2100627563312415	0.01998356821444019	5.528752482135873E-4	5.528752482135871E-4	-20524.956576563774	0.0	-441.69924370934666
38500000	-20977.88412612592	-460.7753456037013	-20517.108780522216	4.241338845335829	2014.4929077300067	103.54857976371574	3.237922213907583	1.1377408345318432	2015.496324361435	2017.5965057408107	1.7315229494016307	0.8631165126080138	-0.3112595536307948	0.34238998706598855	2.859880769806498	4.036044310404712	4.3374701923709935	3.8548784421051696	3.718111165023328	3.440715884621408	3.6556376668051302	2.005830986444555	1.9272009096866558	1.811380408045879	2.1512725340481005	2.1005869568922573	1.3344098948317824	2.6286442225312685	2.2819050341626625	3.396970195848967	2.9912328043397935	3.0115442234269176	2.6612122738347623	1.2823047959733802	1.91243583143084	2.693065120589522	2.753228445001397	1.4501783949471014	1.984322345596008	2.1680828293778562	2.5818949234004367	3.5557447857664233	3.85667695455745	4.34321299833077	3.099357087678276	2.4931603216817244	2.079806013866035	1.2007085401963367	0.6031285488577434	1.7521964047705918	-0.08714207614819014	0.0906125604665588	-0.25563120217789276	-0.18345107918896003	0.4309396446409857	-0.0437518629215692	-1.0163721648026771	-0.5030217152218562	-1.8661563308655973	-1.5079678553417746	-2.3268190043813037	-2.0713985548329976	4.2274	8.948059578927419	0.2876610937493734	0.25329945240650514	0.2519038977662932	0.2071355560778325	0.0459356895961795	5.212540627109383E-4	5.212540627109384E-4	-20517.108780522216	0.0	-457.3896616047644
38510000	-20983.141804441715	-465.0547080680236	-20518.087096373692	4.24057131099058	2014.4936752643519	100.22717251966169	3.169442133404582	1.1859128587429544	2015.564804441938	2017.5483337165995	1.0143711312259154	0.3199686017099401	-0.39460418180413703	-0.41841533299587	-0.5184840783414189	1.9068607292855755	2.999930365631877	3.5845295545554006	3.6165563842781805	3.7188905828756984	2.8566233130220295	1.9336611663123455	3.546077632344085	2.9792655766719545	2.419894410835375	1.4930099090306896	2.50024042450179	2.038546709547353	1.6723195517188407	3.6541818862095323	2.8520902755717654	2.483894676040827	3.511092552879696	3.267997334104799	1.7533451086140497	1.0894546680077037	1.9503753431062176	2.442772422521719	2.013620513897848	2.1522135867110728	3.2922976687060137	3.6349433247304104	3.0160619448112698	2.753172171302502	2.6327961678650458	2.662463153150207	2.4844224192532347	2.1478234437484063	0.5344230320788239	0.9720674861793239	-0.3806444450547325	0.3276203879981096	0.5463602976335371	2.015717077559965	0.8286047210718989	-0.15537933011501853	0.42887593328587537	-0.2526345033736052	-0.892935942325707	-2.116516642212877	-3.3121257063330334	-1.8808261733754623	4.2274	10.976183836907191	0.2851738478526556	0.26056864679114605	0.24892250648066339	0.20533499887553916	0.046861880590592854	5.736887502338833E-4	5.736887502338831E-4	-20518.087096373692	0.0	-461.76091479797105
38520000	-20969.988936875143	-447.07918155461556	-20522.90975532053	4.115526948868003	2014.6187196264746	97.60034133159895	3.317695740003043	1.353089577640365	2015.4165508353394	2017.3811569977022	0.6948531807136004	0.684090354288365	-0.5536894506863673	-0.4207313486688338	1.0877561637823212	1.3490300986458443	2.707886417575298	4.525620789674338	4.08118030991652	3.7148675664581705	2.8817856719930703	2.237019531290307	2.1097885431958194	2.736966295629114	2.735742007721477	2.470280441598712	1.6418958272318969	1.4182678625720866	1.6904481731167091	2.6784671337267394	3.4366191637296604	3.755994726183363	2.3045887855277885	2.6657784858667886	1.5787480682531503	2.26713247960828	1.2671212578757365	2.4494947166949648	3.0639638479036497	4.069870521926133	3.797772003969082	4.631022475251834	4.271970932040088	3.5718696551549645	2.706447996763689	3.608065106126398	2.5799332198427893	1.7015428843866527	-0.10296750102654734	1.6302788059229623	2.479859190005474	0.7988318922659786	0.2937584579484568	1.2609856733171778	0.2304881311189405	-0.36968519344547746	-1.0139117124044819	-2.3129237759880032	-1.2418638094238763	-3.764673773014686	-4.730967579780131	-4.088695276052007	4.2274	11.10554811674028	0.28510145647581775	0.26239274806095286	0.25476235397325797	0.19774344148997575	0.009596490812386583	5.61766571945411E-4	5.617665719454112E-4	-20522.90975532053	0.0	-444.21584820991336
38530000	-20958.71880577255	-449.11348122508144	-20509.60532454747	4.136132165859365	2014.598114409483	101.06852341524363	3.4588488497636303	1.0345826912157772	2015.2753977255788	2017.6996638841267	1.038769269417087	-0.7496968308862728	-0.6850445540269265	-1.0790656125312748	-0.07965494192432779	1.6714766308163431	3.1057944967977003	3.902322516764622	4.476343033424174	2.9496151566654856	2.414279566099801	3.4309770246211317	2.734205352476974	1.2275150960173968	2.1721380204444283	1.3203370483443402	1.4372339122016033	1.503958327785102	2.557457990912995	3.1815264049229577	3.2202218819733743	2.3689894794868738	2.61767596208627	2.8152305231502823	2.0830986765911406	0.9125591038898012	2.7156834395880702	1.727533312719486	3.216002710192445	4.297809833784783	3.9325914471899277	4.682934950025339	3.8868886538197986	1.6539872188973233	3.0840643654385427	3.085547754913257	2.2311402948162846	1.5177995459080358	1.127518674028556	1.845829244087546	0.7649467482645247	-0.30176845466844227	0.11554782450042278	1.2930009689884059	0.6302700929492668	1.423970938749037	0.12099305199268429	-1.0521265837971399	-1.418363784706267	-2.581894530688046	-4.11557934868941	-4.993801333757128	4.2274	8.338665178355928	0.2820543635290239	0.25184471924318147	0.2526427527722837	0.21345816445551521	0.012217611559933306	5.920175278722624E-4	5.920175278722623E-4	-20509.60532454747	0.0	-446.3474750280495
38540000	-20964.91330091132	-454.9361634009823	-20509.977137510337	4.143041486524878	2014.5912050888176	96.68541822676269	3.249772752862774	1.0783579425759853	2015.4844738224797	2017.6558886327664	0.46920410601056056	1.332079352919929	-1.086157953008442	1.827894407515787	1.9696172540545176	2.996464067149997	4.431176845898835	3.55635016539968	4.4146047320210835	2.8887672715447965	4.4620457515557925	3.052377127452305	1.7350299212764315	0.6002133994991612	3.004344701450169	2.2904211507835313	1.3940477833393854	2.6706080543436514	3.302126677715375	3.382657248630561	3.5272416052832187	2.4481314402559478	3.4116377647235874	2.731572686144519	1.940865906532508	1.2763685102779918	4.044229800346288	3.5999841024575425	2.2824292231841303	4.095050402302989	5.385174992558044	5.71296519414269	3.3276878803161214	2.005247511072004	2.616358587467034	1.5375470376330909	1.9012551653017442	1.1249465831243037	2.1288790918998157	1.1693270398663937	0.5750641407287532	1.0155067250343897	0.7603490456943396	0.849442422685678	-1.702780774096979	-1.0800269237005558	-2.0478832102594597	-3.4874555898189286	-4.972112252264036	-3.299622943494547	-6.47783001163035	-8.115861469158453	4.2274	10.292474886851506	0.2813131719195177	0.25294333895122595	0.2562843600711953	0.20945912905806516	0.026815299480398506	5.695873695145947E-4	5.695873695145947E-4	-20509.977137510337	0.0	-452.561692516386
38550000	-20976.597221420605	-460.9297303563832	-20515.66749106422	4.1454266172130625	2014.5888199581293	99.44668828889301	3.317944974618553	1.4818802701969178	2015.416301600724	2017.2523663051456	1.4818975007542592	-0.7971366421703986	-0.29578404177075907	-0.9959557272827992	0.3257137602596397	1.600313199160793	3.0018731586313376	3.7685900127295975	4.574517384430247	3.678543080544368	2.922647557088422	2.3587175142332164	2.60953799191141	2.2314304602578696	1.7455754950441065	1.1432138194618875	0.9225110225505713	1.651860622272657	1.7706180026571974	2.602396748460004	3.0007963863363813	2.1799409983940983	3.0765797410235205	2.5125399430903324	1.9927446627383738	1.770726167788504	1.3254649230182867	2.055766311629659	3.2269701109233404	3.558739843856485	3.945680995040449	3.5141392159714306	3.1624843736719845	3.282544372607031	1.9419365774211155	2.7055037837369937	1.6495459699692123	1.9820036671780221	1.4757674415017585	1.594885313075927	0.10495203707683046	-0.5212276252323295	0.02108656741929043	0.5153805885860138	-0.4533766918066656	-0.08302830381568083	-0.3177223906911384	-0.33622356882892657	-0.7147210758387628	-1.044806085947343	-0.16907961162916552	-0.0595346037839084	4.2274	9.911198714032702	0.2900467502448618	0.2544331513509605	0.2486867926131391	0.20683330579104273	0.02894277961283695	5.560115055057669E-4	5.560115055057668E-4	-20515.66749106422	0.0	-457.49647630509446
38560000	-20963.462944639297	-436.7785391360019	-20526.684405503296	4.125957483476797	2014.6082890918656	94.48609144107745	3.5772062214207945	1.3926751139450846	2015.1570403539217	2017.3415714613973	1.617975656902477	0.3670152538964422	-0.6863225259462944	-1.2397575813032278	0.3609537250592855	1.7204415179320134	2.215880133600636	2.7710683707912143	3.428889201388622	2.928710670441749	2.3254580171935255	2.4371957839952145	3.296500772867258	1.5478792271688997	2.215052735075991	1.332507201925508	1.8003064418187946	0.6439747639331161	1.6748966287261733	2.417134975486773	2.7868734254171836	2.3823847577208173	2.2113215018012964	0.744258357435771	1.6957759688264549	2.027380321534385	3.772840113031598	3.9434494841403427	3.738103773274194	2.195318051877913	3.0285294930920896	4.106661983891621	3.5204080667778355	3.9377273737716747	3.2901962448661695	1.8822010882308895	1.7352187461815298	1.2493941263893913	0.8062450771014383	1.2068873636285389	1.9144128553010122	1.8296003195404107	0.3332113294805036	0.2536265307161174	-0.11734631708923376	-0.24119617539548038	-0.14997228610959779	-1.2152928495271187	-2.496831711323123	-2.7169573725669287	-1.7258451371186043	-2.1437013975003794	4.2274	9.541590363499525	0.2858872143208346	0.2529087766194535	0.2571116415371627	0.2040923675225535	0.046250879450033554	5.935803714468756E-4	5.935803714468753E-4	-20526.684405503296	0.0	-433.2327094153442
38570000	-20956.3437778488	-444.50004268937084	-20511.84373515943	4.118662043981691	2014.6155845313608	96.83797041504462	3.472831924701813	1.363748600956899	2015.2614146506407	2017.3704979743857	2.1654725276124216	1.3851849603066049	-0.43639433010376255	-0.5818380841646094	0.6083700862223851	1.6130561355749908	2.5240904896066816	4.060401045784303	3.030791071620661	3.234206918598342	2.9988388978218463	3.2772352057536067	2.8566704628054467	2.531796401317896	1.6621659692695574	0.7304334215161381	1.247137474466654	1.7208343553811094	1.6944547373547285	2.0152187531418067	1.8895019395255899	1.9136733417309264	1.4566425070511781	1.2316517823868167	1.8787954610772066	3.0700572604260827	3.430829561476993	2.5810299208699585	1.7628208243263896	2.1426588549876704	3.2324558523062743	3.3608936124222604	3.085649964758699	3.705335012349234	3.328587638825992	2.3358941389822907	1.5064210503737951	1.1711608612013757	1.2810158437596015	0.8925087891445574	1.1620449134809516	0.1870878057647974	0.2132538403656406	-0.026076172203034223	-0.41522955846966364	-0.9842238807282504	-1.5186628873290988	-1.1876087161756095	-1.7928243437841116	-3.8983385767908922	-3.1611909394317714	-3.476714039338837	4.2274	10.084928606577696	0.28960215458561106	0.2537385134362951	0.2531104836456826	0.2035488483324156	0.01848161706276761	5.763534092582977E-4	5.763534092582974E-4	-20511.84373515943	0.0	-440.6444543343659
38580000	-20994.864548049187	-473.4359025966856	-20521.428645452503	4.360756299453193	2014.3734902758893	102.05374141036428	3.397836160874854	1.3136908110365846	2015.3364104144675	2017.4205557643058	1.0187040667833678	0.5528112186260072	0.24243022113393653	0.43444694622791746	1.2710927891832826	2.291118361636339	3.4906832660394196	4.173690714212718	2.743884917319112	4.1311615582997945	4.876542144593409	3.1608504287221204	2.465638249826219	2.7084214927570436	1.2573620365952893	1.1557928130868693	1.7636217232309892	0.8019808607295487	1.1868290141238163	2.791432365106129	4.084373466304875	3.427223458070627	1.5347715285974	1.8045713099162972	1.5158670066947122	2.9323015291787007	2.2422600434763087	1.0720745438937938	1.787402811638135	3.50912470594402	3.5896700551361826	3.9721017475353775	4.268302691601719	3.7817440888254477	2.357255502140315	2.1707991430448166	1.899022894476367	2.3380998527521744	1.6179918044405335	1.810216551550415	1.1040282035258588	1.0303024141176795	1.4170680358637249	1.289635995443159	0.9612292572008759	0.4066322360143948	-0.41526671161366535	-1.5626754132829894	-1.969144016169142	-1.492265752651583	-1.952645167590534	-2.7088381274539133	4.2274	11.054788616707826	0.29141553270404086	0.261348745843564	0.24522434173108834	0.20201137972131114	0.04073658047401993	4.944846464310057E-4	4.944846464310054E-4	-20521.428645452503	0.0	-470.22692175705134
38590000	-21012.270853026963	-479.5433665984475	-20532.727486428514	4.2925330669385655	2014.4417135084038	105.74722905519455	3.565665238538529	1.2754064769902183	2015.168581336804	2017.4588400983523	1.0064196550766866	-1.0055898214805956	-0.7552269577762831	-1.9976406457212754	0.4193372235044631	1.5197868115913566	3.2195549357004247	3.256964340014259	4.775236561243963	3.518552334392221	3.09066491782717	2.9800482210009207	2.116144474799634	1.7965964835639214	2.1171693791336548	1.4220794690170475	2.095640141432308	1.5060205300578935	1.8145648461821076	3.174717441548803	2.9036426497428445	3.763634185125953	3.917506493636562	2.688014376651185	2.750454325655326	2.3901070134967397	2.126088651211682	1.5497754971873097	2.1871297148646183	2.8623520330584786	5.114064057170363	5.270276398415693	3.71608191203336	2.820014184060231	3.2118973068326193	3.5248295403764724	1.9660667273997967	3.449512121102801	2.0174581422594104	2.262760531298136	1.1926622772831916	2.478912870120741	1.0400629034471267	-0.7381987806764835	-0.10384328719144031	0.10861108050807033	0.21818599644040748	-0.8750568224590494	-1.0544118188029068	-0.3012984004992061	-1.503049463846903	-2.584312657343341	4.2274	9.39980091094415	0.2857105745585479	0.25548778394074034	0.25428084848834964	0.2045207930123664	0.033870631569495054	5.396358902232904E-4	5.396358902232906E-4	-20532.727486428514	0.0	-476.6271008665202
38600000	-21008.293548890135	-480.41784296800944	-20527.875705922124	4.356646037087864	2014.3776005382547	118.06146765164875	3.525124215062538	1.3669840437955478	2015.20912236028	2017.3672625315469	0.49802952316796667	0.140254629879266	-0.8656964188075127	-1.517507884685528	-0.6796532500941284	4.386914781816086	4.7694580950471925	5.402643695521087	7.05364748423103	5.4968148944544915	4.20390761767206	3.6392686026850685	3.123523469350307	2.062317527049484	1.6522368471113429	2.144614333521819	2.0468154764996185	1.2168357367511224	2.125949561801017	2.6815558220960307	3.244024036853349	4.338465285971742	3.9267253788056204	3.4000581104077563	3.6162007159559146	1.5692967326836809	1.0113855231833369	2.444950589476411	5.099014085665707	3.2931078958035367	5.142163946124774	6.051322296884923	4.490916918651259	5.979039518599107	4.6112462757419	3.546554776890246	1.7105080237520325	1.1265809195851864	2.901538845222872	3.370829198048981	3.3351913056573035	2.742734796252567	-0.6054692054530211	1.0572640318737898	1.2056435652451631	0.8475543604597331	-0.12583082884680338	-0.8581598699304894	-0.5867586817387942	-0.7590210025946046	-2.640620468495373	-0.5166597148210021	4.2274	9.175666267620715	0.28201905009018563	0.2585032593904029	0.24991534059568138	0.2095623499237344	0.03195660940474965	4.7751518096793733E-4	4.7751518096793776E-4	-20527.875705922124	0.0	-478.36873042839954
38610000	-21018.097143565265	-472.9636222714535	-20545.13352129381	4.292627319279405	2014.441619256063	112.73536887165555	3.585370543309233	1.1634698101771552	2015.1488760320333	2017.5707767651654	0.492202127063605	1.2079113805745194	-0.43296947549051445	-0.4387811491228497	-0.8196027593237227	1.2186044846677524	3.2233582083703807	4.423687407909125	4.775602434495797	6.59691514731953	4.977479458216674	3.2267572665137774	2.4645883652964633	2.588822617860935	1.3988406016321195	3.4376202839919694	2.0470236685120637	1.7774262752701706	1.3137051103309272	2.126686169364527	3.9032934380049262	3.101972102163335	2.509567091674018	4.777593658693206	3.6373549430394037	2.1205517707791866	1.053751841529931	1.6216276467607336	4.709636603425166	5.621244262061457	6.784083818743973	4.66128349314088	6.400722789011827	4.938883005801172	3.381551684678424	3.046392679213368	2.0074777298891533	1.5617836033447714	0.8063289194039702	2.8042937442993843	3.040137758247358	3.1104953147594196	0.08877415403257227	-0.33677877511532145	0.45256221347949993	1.7534146949505467	-0.8351144917171223	0.5335687146612418	-0.1391081069055008	-0.8193928512814238	-1.371989959052557	-0.8930138230976858	4.2274	7.578079028094272	0.2887412925891378	0.24871687763875944	0.2580595258427798	0.20448230392932729	0.02496160294734299	4.740008435654092E-4	4.740008435654091E-4	-20545.13352129381	0.0	-471.2523423162021
38620000	-20998.226386668714	-477.6602535918841	-20520.56613307683	4.249298195811648	2014.4849483795308	111.17671102592966	3.4745329357917156	1.262870170939293	2015.2597136395507	2017.4713764044031	0.3183824048787137	0.7971720451010219	-0.14771304174480873	-1.8837585368780199	0.8000323601954273	5.125640676594505	4.5411406209229686	6.110674159195375	3.1916721093888407	4.086910543356067	3.3308812372983008	2.9242252337359766	2.2349631238026992	1.969189406512117	4.110299840308038	3.06752666458793	3.375519398019377	2.6993254788428747	0.5554304302587831	2.574040032599241	3.040222213216342	4.23860262610189	3.8848169687765477	4.608116819797705	2.592386395248658	1.1288454545109532	1.685746896641147	1.62615087229521	3.0264852915989566	7.271073795641872	7.562519072018036	8.098839375779225	5.866972100372896	5.374369727475495	4.260703179122188	1.9808391766233475	1.310614846679933	0.5338029867530811	2.2403239752144946	3.1948700831291084	2.967778370837451	1.3100789629792107	0.33907888316452384	1.3459249443484764	0.411160854741611	0.48431295308088973	0.8641935366441703	1.7272182918385948	0.20741547039886532	0.2235552279596833	-1.8131085726811054	-1.2603111660155428	4.2274	10.692291970846956	0.2829328971497902	0.2563802258373267	0.2528402588820759	0.20784661813081137	0.025408999434726662	5.043277706682707E-4	5.043277706682709E-4	-20520.56613307683	0.0	-475.7347677828901
38630000	-20967.92490597685	-431.37299466186255	-20536.55191131499	4.229051613482943	2014.5051949618596	106.00641399074019	3.1547808069955083	0.9011841436762749	2015.579465768347	2017.8330624316661	0.33843546122022533	-0.019872563154540154	-1.2333888182994297	-0.6502742139006108	1.4525210839439373	2.379110953823883	2.992933825771568	3.7695160406879333	3.908517767323854	3.1477277941095796	3.8427608981353805	2.4076298521139488	5.114889973725532	1.8579961473103168	3.934919060243652	4.5686217120598585	3.66549231484965	0.7381296810070318	0.19728860951956978	5.3407711895046655	4.49611922474841	4.108057495071831	4.064256188307614	2.0285441242391875	1.991893777389432	1.5760517141011134	1.6659803823092756	1.8869380417677655	4.287514075435519	6.386602413320018	7.186221251527336	7.998297608002488	6.506871218526208	4.272284884429838	3.8988214780132875	1.6769759575821805	0.9292362746522028	0.6270247446067282	-0.014437551012372762	0.4241777641080371	1.1516787324090223	0.5358416299735396	-0.6278021302555289	0.7256207502543977	2.489906689746686	3.5890456414035934	2.918086529845297	2.418746761384378	-0.7190116544715643	1.0276490066315882	-2.223005846027712	-6.1268574603866215	4.2274	8.528761738504114	0.27777121772656754	0.26124357793795827	0.25379886602933543	0.20718633830614291	0.00920773716285059	5.013131340604176E-4	5.013131340604177E-4	-20536.55191131499	0.0	-429.80886652888773
38640000	-20993.88601418617	-454.2001505681923	-20539.68586361798	4.3764201414290484	2014.3578264339135	101.46454844290167	3.1800923909226375	0.9629443202164504	2015.5541541844198	2017.771302255126	1.1548887835817185	-0.0761294290506502	-1.3933812407203412	-1.0530508755385275	0.8575664679398258	1.5612259320054866	3.8840706413247226	4.471784648827789	3.559951328658472	3.3483030430247505	2.93065651170155	3.5604785637069343	3.2249066274497835	3.4777765454402028	2.613120326405541	1.796035994726132	1.0163652015134026	1.3617302062494288	2.080821310392791	1.8958359576489021	3.6000004513143224	3.6974816814616815	2.8980567395188737	1.5907706655901095	1.5975343571531972	3.1049463343443726	0.8005188183097882	1.48195285508884	3.2232139560601536	3.5192503255544754	5.248104129594874	5.287169885993357	4.956810789482249	3.7273002754862627	2.7947342840613563	3.0240339902985185	1.3645360633133732	0.4177598551068091	1.4944815345062523	1.1896415464539563	1.305899518581867	2.198779044593699	0.638414947153392	0.32432526630461245	0.4911136746025505	2.016245566816281	2.911900474283958	1.656897724071596	-0.4579395953988873	-0.7505118480425991	-1.4844112543583585	-1.2645424873391935	4.2274	10.665249195889475	0.2791480799584296	0.25521882331778584	0.260854564650939	0.2047785320728497	0.04109337721428929	5.376227790464457E-4	5.376227790464454E-4	-20539.68586361798	0.0	-450.88384056340976
38650000	-20985.969030453372	-442.33005289006934	-20543.638977563303	4.182555691618968	2014.5516908837235	102.91872832474343	3.2339835707313656	1.3420040825440809	2015.500263004611	2017.3922424927985	0.9207862511582658	0.3625542974806394	-0.8924435544580873	-0.6344002275910953	-0.003790113472816485	0.5273871942221733	2.6991037287442503	4.285487863635896	4.117829997410277	5.101937754665448	5.012523752002631	4.2765742530489135	3.2690388502706638	2.5152683943459526	3.118638899521535	1.0817348718346214	0.49367858114339047	1.5200496038624995	2.8990039160555363	1.3121328079335812	2.8383541007473063	2.8765472187231564	2.6965706224510932	1.7494491112397874	2.2962740517468645	3.314347150973702	3.646135237311661	1.6866111868343352	3.358059171267302	3.777518924752854	4.149794005659044	3.848566478306096	2.7667975264543476	3.861819927093153	3.568199194315807	2.3716037569562975	1.1257721550326794	0.12366506948436684	1.9731863204433218	0.28699181503177484	0.8661976889481448	0.2737051731599157	0.826526231197271	0.41870419640041456	2.001668809779706	1.4578669695999544	1.08044024226882	0.29753772478380003	-2.93679091162808	-2.33996556706406	-3.4997617669364325	-4.541510208170653	4.2274	10.288052898553511	0.28650173793566736	0.25242095621960003	0.25580748589822694	0.20526981994650983	0.061378550822008146	5.218982848050631E-4	5.218982848050633E-4	-20543.638977563303	0.0	-439.2895998289741
38660000	-20977.099362702495	-454.67780919765744	-20522.42155350484	4.127602008320875	2014.6066445670217	96.88360350714893	3.361960360601612	1.223938752671409	2015.3722862147408	2017.5103078226712	1.046577204842872	-1.2219635509882356	-0.7164886427419033	-1.0596609607216805	-1.0402726556074766	2.146580892472274	3.718229685713983	4.722498363906211	4.263575819111122	5.643938600686727	3.613993973926828	2.7877184116096902	2.788209190436388	2.673341906637911	1.8237501913156762	0.4755878465707112	0.7238200100802373	0.661109675694532	1.4109378458500865	2.843748858451176	2.901261501395318	2.5294017543287977	2.945055506341143	2.4671701869803973	2.5732041593960617	1.9702956395048368	2.5982785937294315	2.1937354157156035	1.9782137693421418	3.03399180813329	5.245448700065863	4.7539264768728176	5.410993621509915	3.949900650609219	2.363589318167513	1.5329573877321085	0.7088726414452932	1.3859415233021783	1.018952452510878	-0.13371268902462463	-0.48439982134145493	-0.3716552358452144	0.8207904775638621	0.044082118034209306	-1.1410936813840327	0.5451096715809746	0.02240401561144989	-1.9882002402976873	-2.620761411095844	-1.3340949452383883	-0.48712085351840617	0.0742980755587368	4.2274	8.785570911468941	0.28297119288132405	0.25756440438016254	0.2556779757914122	0.20378642694710553	0.006505426957903088	5.780571927615719E-4	5.780571927615718E-4	-20522.42155350484	0.0	-451.819823894218
38670000	-20965.671631014688	-436.116786673248	-20529.55484434144	4.11076320031581	2014.6234833750266	93.23824140364543	3.1922911067605138	1.2102123291699993	2015.541955468582	2017.5240342461725	1.1591585620357394	0.3895156018545124	-1.0614257585316116	0.2610093921788054	1.4049830849284024	1.50909188782935	2.4340187269961935	2.8999618277617505	2.9821287612154777	2.8313475950840306	3.6081405303492966	2.5415435076987016	2.0506565297900963	1.327237450988008	1.3050716724596405	0.43864171005901453	0.4738865216996724	0.7053934547062628	3.040585448101705	2.260787769728933	2.5527907871074254	3.3153569433500873	2.488833666056364	3.0293764084222956	2.410795120785247	2.2778566097344815	0.7897374521600229	1.0189383585037481	2.7985180230867943	4.5628842307512345	5.943513855414869	4.627743672136441	4.931721087798715	4.481626151001162	3.4993832929875617	1.7229763598454262	0.7023904700005593	0.8084339700796288	-0.07585586347984544	2.7588057598792775	3.925108625326098	2.887351525225176	2.7938695826999735	1.3470558309792873	0.5370701434806429	-0.7278671050382917	-1.323536302725492	-1.912614864710156	-2.8882669837091868	-3.8151036276201378	-3.93884822818249	-3.452985684458313	4.2274	9.7702244583558	0.2849470836759733	0.25453454794096225	0.25533531809649007	0.20518305028657863	0.07117608529916185	5.762041985109491E-4	5.762041985109494E-4	-20529.55484434144	0.0	-432.8223941416848
38680000	-20982.199307274317	-439.01078255465285	-20543.188524719666	4.184425911544048	2014.5498206637985	90.99518467703227	3.2544438199354477	1.2683281828304676	2015.479802755407	2017.465918392512	1.0445120687328886	0.48088432983388724	-1.0915568288032635	-1.3449201835997326	0.7502956647581117	1.3799519838770058	2.9655557985350276	4.746001517565762	4.194215471724629	2.4165778714715773	2.5242159472009673	1.6310755929192267	2.0805123946895403	1.4203802333161382	1.495753817927099	1.396338539080998	-0.18136708896120757	1.2659576908234702	2.1616182478604085	2.5507498955774572	2.9773294216505173	4.09405069440381	4.221899591300371	2.7166814122993603	1.3386189058540872	2.159808856219249	1.3789663211669507	2.4874465232419682	2.2805817636818917	2.6995659234656015	3.2082763606668507	5.14261761189491	4.162031558606135	2.8658015781750295	2.1517785066606105	2.354051515027995	0.7298586890582752	1.5272372825255491	1.353399929391693	1.3536342499196237	-0.25773638399118437	0.7888837854229374	-0.22723308770526782	0.023103982381483923	-1.38525100148529	-2.8358068335519873	-1.5232244385240779	-2.212017149388555	-0.4050403692202693	-1.1459663978582113	-2.385765024417477	-3.985612181868361	4.2274	10.442775137483157	0.2851677034006053	0.25368679301345337	0.2548551481900605	0.20629035539588514	0.03515444597796044	5.974137822291341E-4	5.974137822291347E-4	-20543.188524719666	0.0	-435.73920536189235
38690000	-20976.874067102457	-437.6814795773449	-20539.19258752511	4.132735300945995	2014.6015112743964	94.53523536408613	3.3281254012994697	1.4812663219709963	2015.406121174043	2017.2529802533716	1.8247379772785401	0.139972693248977	-0.6703921216259335	-0.5851769852786868	0.6970953665303472	1.812851779055452	2.653963177007163	3.5939491357884426	4.33577953504273	2.9396127951855044	3.4226808296915125	2.681331669777052	2.1202080822217564	0.6476169606138089	1.6953379112045066	2.714105398428197	1.9551649939730904	0.7985857238726822	1.8408237455738885	2.8805328029303756	2.7858845573979556	2.133549023238498	1.9589125571841755	1.814508031556838	1.72312848697026	1.8278135596642715	1.5522869929008372	1.7837917554029934	1.6681067818035342	3.213021119581197	3.3160967964356765	3.9587469044670573	3.872903070802623	3.2721717951697986	3.4005544681089477	2.6582433406378048	1.2402491253308363	0.8931584685687673	0.6898986759016077	0.9120694388004732	0.1351547261905356	0.46657672707200654	-0.1553983501451785	-0.1102463563268363	-0.22629819735122852	-0.5557392239353838	-0.7091459076768388	-1.4644390016764142	-2.3446063422004366	-2.7754971320030197	-3.2257951342866553	-3.297344978923522	4.2274	10.313296532185248	0.2846933476810805	0.257121186572908	0.2535022541907147	0.204683211555301	0.05242384916633063	6.002979554880863E-4	6.002979554880863E-4	-20539.19258752511	0.0	-433.85471560541635
38700000	-20959.561201056247	-438.7964505026666	-20520.764750553582	4.15531792444937	2014.5789286508932	95.25736005493981	3.2039800937142724	1.1703788309755383	2015.5302664816281	2017.563867744367	2.2573483935156164	-0.30272716440799896	-0.5658353602491126	-0.5293067299417255	1.131725725745472	1.9520199767599615	3.8040502810386956	3.8212028870049344	3.5806110933317044	3.7360492232089184	3.413425757768237	2.775468690222327	1.97555748816289	1.001818273529722	1.2546590940810767	1.1889881869311076	1.6766631677366135	2.2163629383267587	2.3589582408826932	1.8998516432982486	2.256874183129038	3.0892411297938853	2.6030039087208947	2.7392230735038603	2.299484750427787	1.3914944597163155	0.9464222981055761	1.9724389906245285	2.0411980478059886	2.439032563543117	2.9917835629771314	4.141983685360127	3.904118556242864	3.542774846976004	1.994482816883132	1.982609576248182	1.5955592055096202	0.8483147241196488	0.3023547869016763	1.266922724630429	1.1413826410273926	-0.23029467323756492	-0.3697458464977137	-0.08433661018736216	-0.638035871664272	-0.18111727621669918	-0.5211859583774852	-0.9067682763561032	-1.1389899766098361	-1.7660277933883248	-1.8351626977647257	-1.6948979778212947	4.2274	12.330748364580478	0.2913020165440907	0.2522884093972474	0.25502514194954273	0.20138443210912332	0.030750234207061144	6.03572694753437E-4	6.035726947534374E-4	-20520.764750553582	0.0	-434.45905244559816
38710000	-20979.95010043149	-457.47448229682766	-20522.475618134664	4.10801322254968	2014.6262333527927	94.37339434981976	3.1431713502529988	0.9934727400523278	2015.5910752250895	2017.7407738352902	1.0403928764894577	-0.8981322692040964	-1.4259404354353216	0.6029512118563476	-0.6282003858358456	1.197444362723243	3.0818777218090045	4.026788466112549	3.296797214029377	3.2978272879825994	2.467646001109915	3.2793788869943525	2.3266394710830123	1.6980708804517477	2.078366450580403	0.597620253078038	0.7099107694331693	2.690554773833264	2.638791103948029	2.589009868464489	3.543458495151214	2.444486931236097	2.2463019175795997	2.358349015722271	3.116186696214845	3.633315067506147	2.304100020379705	2.592668130243977	4.96833445942455	6.682462085309976	6.869167142389866	6.2995002731198415	5.0052924201812	2.8357164795451726	3.0318325457624464	3.421590924652059	1.8075056738468334	1.011313907513954	1.6716048720160641	0.5717378667162768	0.7984681610027144	1.3483480168739241	1.4328075768988133	0.024745100538192344	0.5279250025346994	-1.3491032629643342	-1.3946584114524825	-0.9694622926845535	-1.699373094549589	-3.2166219151281124	-3.0047267210306017	-2.8093052137035732	4.2274	10.327033104994356	0.2817658955181639	0.25388364712046435	0.2523383743281567	0.2120120830332191	0.014524610902638681	5.869760387030791E-4	5.869760387030793E-4	-20522.475618134664	0.0	-454.29482851991924
38720000	-20975.710959015254	-413.3450014562809	-20562.365957558974	4.126731501701913	2014.6075150736406	93.64805513788858	3.099169531577896	1.4827801292169733	2015.6350770437646	2017.2514664461255	0.36988368379252484	1.6000188007416396	-1.6904294125583055	-2.0293164920729643	-0.6765563102628616	3.297701878645175	4.017762827612682	5.262765402189583	4.860294072109999	5.34798809896483	2.0744635189057345	2.5136831237673407	2.4626370194576253	0.9797360358695919	2.661190590112589	1.8757508803811533	2.152787021357283	2.763928646099849	1.4487552775625336	3.2201179149153227	2.0842621398340904	3.9505964000618135	4.498392354119523	1.586444386684924	0.9412768817221288	2.1374347671609355	1.3925849808693582	1.1145360297661966	3.300754019230293	3.122484168215957	5.324936203267532	3.203449707276227	4.39682687294497	4.321099282922695	4.010814558143421	3.510522862918732	0.6748672597961961	0.1938028164112962	2.322694115107727	3.957312179105375	0.8149212652106532	0.42208977964340977	-0.8658498440652155	-1.0048545879265958	0.58501696337883	-0.18214883634475654	-0.2465569172400603	0.25489147876895246	-0.7753059280902278	-3.3853982931470026	-2.8697676252703554	-0.17069198407675756	4.2274	10.932448758577475	0.28575012730361804	0.2505339986647233	0.2543194302491316	0.20939644378253106	0.03727314742707786	5.939176320272981E-4	5.939176320272983E-4	-20562.365957558974	0.0	-411.03701592160553
38730000	-20975.373400156775	-443.4392478704853	-20531.93415228629	4.138200970116721	2014.5960456052258	96.7693527636904	3.1117411178536964	1.4014884623060653	2015.6225054574888	2017.3327581130363	0.3619141111684893	-0.5788879523090887	-2.358163926545138	-2.087591753182841	1.233295284781488	4.083267168348004	6.2863923309371685	4.335843597293916	4.664516651670853	5.081625325525894	2.2111713567580753	1.7746595931938753	2.523662308262727	2.345090459895325	1.703962287906406	0.9926234954478496	1.4842819325331074	1.7658815808930721	1.4521286778906985	2.81679750147516	3.0925724619456756	3.9939422901898762	3.0324155931988055	1.925716915172291	1.2246477576551589	2.1074862508345427	0.9313633524668438	0.698199486536816	2.808266176961265	7.2190184864257585	8.469174571211703	6.1782286541500255	5.871874832199085	3.1907624613386787	5.468040427567688	2.6462434384510916	0.3686009625613672	1.089515896174695	2.0112572465250063	1.4032918355761526	1.6364625237484818	0.5846151333973248	-0.5932495601693266	1.1408329909696429	1.18017487293436	0.9044690586431493	-0.2817949640812094	1.6291746519446364	-0.9460007595458324	-2.8282530747244734	-3.2840684442335473	-2.408934178843321	4.2274	8.327325875000488	0.2828380304628947	0.25423461024257316	0.25324464688922504	0.20968271240531117	0.014123817095032368	5.595394595006754E-4	5.595394595006747E-4	-20531.93415228629	0.0	-441.73793803782473
38740000	-20973.277925915125	-434.9972716422229	-20538.2806542729	4.171363986859843	2014.5628825884826	98.92428785880956	3.0866680773443016	1.1204933307212448	2015.6475784979982	2017.6137532446212	0.40248535943615216	1.7875824621845442	-1.0362538442693112	-2.0018129318746367	1.149029269182174	2.2527346184161825	3.826246937775852	3.8850748255047414	5.95882403063098	3.4469302644130524	1.5998386995182459	4.119233972470534	3.9672246496745225	2.1148949761664273	0.9278559767799227	2.7291935486689285	1.8325209980164856	0.3630957206234966	1.985711875495395	4.6944818495716945	2.8050434120086685	2.8745164919638486	3.830943192741231	2.601174232532964	0.9969056794019381	1.3440044285848254	1.2532036318441733	2.2156908010094183	1.1809159603687227	3.504767283486563	4.439110166684704	6.29978727719485	4.999367283202528	3.7855907778649405	4.7812666936614185	3.1741666351971407	0.3021497285440235	1.6442257864020529	1.8887643171798065	4.423586067017049	2.8592643438785688	0.7463190907587217	0.005840954884381855	0.4055932186771667	0.507441737995266	2.8065633597657604	3.995274469538697	-0.003615490515878894	-1.127562713676688	-1.5658091456892642	-2.6537405677349835	-3.975076876942359	4.2274	11.20122460235675	0.2788618188449846	0.26371128030389446	0.24795245729853488	0.2094744435525901	0.056994415078841475	5.8161096037859E-4	5.816109603785901E-4	-20538.2806542729	0.0	-432.5552741294404
38750000	-20998.865291600025	-457.49731169576023	-20541.367979904266	4.107095560002362	2014.6271510153401	97.40410902186822	3.071307802938673	1.0159497404260023	2015.6629387724038	2017.7182968349164	0.48910161525953677	-0.05159795347640042	-0.9128054207593475	-0.6023856965258261	3.525973706941687	4.676444999132831	5.1583125149245515	4.294305156997834	3.2070515630353076	3.786101099685739	2.4099801130654037	2.87668573133748	2.7622765952832773	1.4973170462232241	0.5045680816535294	0.9267716492402371	1.9801654046158728	2.764782143306763	3.6310490054768643	3.228966952649657	3.2834902677453766	4.694085991713275	3.1576304644996536	2.683261160070436	1.0029437142366975	1.4453735442775937	1.531550077105995	1.1807202335796105	0.9796877551788185	2.2060983453273506	4.991163608355484	6.178462370990791	4.161255169388176	5.477038287934888	3.0525738023176516	3.4878240886655907	1.4364925458122717	0.006968477527396488	0.024449085017566263	1.4502849151118744	0.20140495848319384	-0.025391658971507032	-0.5182107566346691	1.665113128159426	1.5795755839222005	0.10083571348421033	-1.1587281040727844	-2.5517356755454452	-2.8661880034234946	-3.043837948999693	-2.2453401047984034	-1.0630137935730084	4.2274	11.98808598656965	0.2867093161200083	0.2631272097641839	0.2469596809339464	0.20320379318186543	0.02495682956009594	5.022291631174738E-4	5.022291631174735E-4	-20541.367979904266	0.0	-454.86794085468324
38760000	-20970.381824749715	-449.4800567982704	-20520.901767951444	4.120126200717686	2014.6141203746247	96.37340640042724	3.1638317257252577	0.9304976311764019	2015.5704148496172	2017.803748944166	0.5231989611040105	1.159204862564177	-0.7172110617277532	-1.4968857267251992	0.6240713832725292	2.7606447481798733	3.2671004816631806	3.834536792925108	5.8239281412470545	2.379140282491243	3.35070305821234	2.6719432896779542	2.4319299798645617	1.8843928471729883	0.6444527834112237	3.8993108014772426	1.3749331603393042	2.065661462781745	1.823011649501629	1.8887255488819255	1.9658434020828592	3.8255880673080016	2.6743792736562004	1.5145889850046514	2.8873505062735654	2.6427226601599454	2.5114552730394117	1.4737368219880334	3.6182594062448477	3.2016441499975343	3.0997821616875862	2.9422567558524575	4.111886772452701	4.430037962390391	1.682843734336938	1.5793962794156735	0.21245906818827576	2.0116613649175163	1.364164778903704	1.2572305273912976	2.3435813455951795	0.027573563572471066	-0.679900137394565	0.6183683132852934	0.7305364876943763	2.9111998629458147	1.7541043752413683	0.7313356339920158	-1.7341399050913433	-3.2285815776028994	-3.578041180611084	-0.6400060316101572	4.2274	11.660327289835177	0.2803938798107814	0.2588582149947531	0.2581338677256021	0.20261403746886755	0.016312602769157424	5.164964470501471E-4	5.164964470501473E-4	-20520.901767951444	0.0	-446.8342358188813
38770000	-20974.34929509944	-420.165438847019	-20554.18385625242	4.16116358459638	2014.5730829907461	87.34611457073579	3.013873313209234	1.3161466131494406	2015.7203732621333	2017.418099962193	0.46377260676874565	2.758266930740613	0.518259770310573	-2.246717535326955	2.2575178974790373	1.3644920732403327	4.575214200626817	3.149051090229936	4.702005968034548	5.0436939562327625	2.857985637714652	2.837820113457716	1.5421097866454803	1.7370323937741283	1.5602568308053937	0.938281455288734	0.5546231828342632	1.6359554372051386	3.878543556076484	2.952958779313108	3.253869033633185	1.9723653350110322	2.733417733018046	1.665815480826196	3.0832286844516754	4.246264185104302	1.679808393739465	1.3145456029823595	2.81465379926568	4.566767579031933	6.267968807301862	7.767393481201821	5.48468174935242	2.802483117097031	2.3047008685176196	1.8308896577157812	0.01335133586905872	1.0054904214805869	1.190074588900012	2.1685668813845975	0.4410003671083811	0.312482204077692	0.7454464142575801	2.994653745501359	4.369808139461256	2.3519568630429317	1.4162370232039656	2.142667442192956	-1.1778335383534646	-1.6689777800543069	-3.2152355363166922	-4.210347477625231	4.2274	9.869708813585506	0.2923746231439704	0.2520249414811521	0.25015887440276735	0.2054415609721143	0.03251900156845733	6.380429314519546E-4	6.380429314519542E-4	-20554.18385625242	0.0	-417.760118647692
38780000	-20968.848234968955	-444.9005314196289	-20523.947703549326	4.231846316125565	2014.502400259217	91.72301223323983	3.0632379970850723	1.2730658154149574	2015.6710085782574	2017.4611807599274	0.41982595268185796	2.758266930740613	0.518259770310573	-2.246717535326955	2.2575178974790373	1.3644920732403327	4.575214200626817	3.149051090229936	4.702005968034548	5.0436939562327625	2.857985637714652	2.837820113457716	1.5421097866454803	1.7370323937741283	1.5602568308053937	0.938281455288734	0.5546231828342632	1.6359554372051386	3.878543556076484	2.952958779313108	3.253869033633185	1.9723653350110322	2.733417733018046	1.665815480826196	3.0832286844516754	4.246264185104302	1.679808393739465	1.3145456029823595	2.81465379926568	4.566767579031933	6.267968807301862	7.767393481201821	5.48468174935242	2.802483117097031	2.3047008685176196	1.8308896577157812	0.01335133586905872	1.0054904214805869	1.190074588900012	2.1685668813845975	0.4410003671083811	0.312482204077692	0.7454464142575801	2.994653745501359	4.369808139461256	2.3519568630429317	1.4162370232039656	2.142667442192956	-1.1778335383534646	-1.6689777800543069	-3.2152355363166922	-4.210347477625231	4.2274	9.546055702004146	0.28257776069571117	0.2592054651014897	0.25045370115358123	0.2077630730492221	0.06499032867627978	5.775512810554787E-4	5.775512810554788E-4	-20523.947703549326	0.0	-442.667277108302
38790000	-20979.900375996913	-437.8705754614741	-20542.029800535438	4.086286081481823	2014.6479604938606	94.04803974404493	3.15464119638685	1.2537704360475863	2015.5796053789556	2017.480476139295	1.392062979827094	1.950675912029122	-0.44363022001069613	0.2536389575003777	1.388232536095584	1.564508492150512	3.1502837686145324	4.240133321598	3.6375198563215037	3.961432230779499	3.065051403999094	1.772696444321928	3.0429795455788846	1.8719534895986918	1.2710143375482637	1.0584943268484424	1.2528186949149416	1.5164291327536465	1.6675404822791333	2.7673596981853046	2.7995075189849326	1.4167391701777114	2.236505760915463	1.4926071483646257	2.019454744708531	2.3835051057294083	2.797225098635683	3.003463552555329	2.4026779491151586	2.4853424974513976	4.482549486598485	4.900599191711811	5.6776175372132025	4.626456901140494	3.1240246959114266	2.0850508502263967	0.6195838018382694	0.6673248939900379	0.6419267857404553	1.0958318303815557	1.9625593675262982	1.8306781608269427	0.7667810611750272	0.7915140365249298	0.1765618172058554	-1.464030393114055	-1.5083105791345452	-3.610519134806498	-4.843692662612327	-5.8503760879211795	-6.078354320773014	-7.3713971187382885	4.2274	10.537606923303734	0.29107549481329426	0.24845505594850878	0.2565383737641571	0.20393107547404396	0.05556827963320814	5.647971624670362E-4	5.647971624670364E-4	-20542.029800535438	0.0	-434.299835022339
38800000	-20961.452565465916	-432.6843706694071	-20528.76819479651	4.206781352918036	2014.5274652224243	92.7209145530106	3.4021739117157943	1.0958307400055913	2015.3320726636266	2017.638415835337	1.1406802169521002	1.35051477375671	0.1752041772864924	-0.7509532637032867	-0.201736763517864	1.701163119242943	3.5372203438458536	5.651170453129599	4.538922585507249	3.350938526805008	2.5486828080001818	3.5695248561239965	3.1648428327233704	2.0700429577691106	0.5636658253746566	0.49218089580793134	2.489333447003502	2.381854474791577	1.6933602181364327	2.3128221529749355	2.308642320121057	2.27566842332915	2.638938172062723	1.3666632661461358	2.131745328214495	2.5548888074355345	2.467452534522085	1.6665204101202238	2.881926953577754	2.789561504629255	3.856511333961832	3.9553247550644954	4.864315409521973	3.7720417020634134	2.6823558522277877	1.8581507036781748	0.6957905613406012	1.3591992441792191	2.326940708282753	1.311830892175071	0.9520260736782385	0.02086339217646524	-0.8445930869184362	-1.0487583936128098	-2.2368831465649572	-0.9629647487509275	-1.241575442038009	-1.4133797453713033	-1.1774943315707391	-0.16265826897864644	-1.5062746603030632	-1.2609807997197213	4.2274	9.03223079593246	0.2863488712445659	0.2544696212814086	0.25579378143087744	0.2033877260431523	0.06500512750618445	5.985606755317544E-4	5.985606755317546E-4	-20528.76819479651	0.0	-429.5356753344246
38810000	-20983.524794922538	-462.1276943883055	-20521.397100534232	4.2062685974546765	2014.5279779778878	99.67053188859956	3.224202875385657	1.44142789611083	2015.510043699957	2017.2928186792317	0.7544531763886024	0.6113949200742244	-0.26396314526111403	-1.0869013057437664	-0.13832665739643563	2.062435457198484	2.0780960562160375	4.266977808995761	4.571951917183331	3.0097020848677274	3.9872968163083846	2.853505494520323	3.260970875270536	0.8570797879642744	1.8331567862136182	2.161056391282341	2.0879126251983235	3.168620205751588	3.460945380057377	5.040933129889846	3.5030246123487454	3.2600484427539542	2.9970919958726063	2.797242237799261	0.9663867397195683	3.4415667293290553	5.041976711362995	3.966405775022695	1.3820851803540677	2.2794166386593435	4.674133384389668	4.1355795393128325	4.330832821903114	4.340636941008801	3.022543735927305	1.3524264208566432	1.8101332769771483	0.8749977040440928	1.593291244375325	0.5807985032777234	2.0893852459305515	0.110140596373895	0.23532919519261658	-0.31075645844016314	1.512747682804672	1.2667853459864626	-0.3560768041646085	0.19171795919972845	-1.2181053045384433	-2.8452862987548238	-2.4788351713706023	-3.301641153823934	4.2274	10.83707738003137	0.28761593117240575	0.2578696038732273	0.25124644828571674	0.20326801666865435	0.019650927084803753	5.42854667346411E-4	5.428546673464112E-4	-20521.397100534232	0.0	-459.2366440096643
38820000	-20969.036476810445	-438.43907212175	-20530.597404688695	4.175985427103321	2014.5582611482391	94.63141092072853	3.261144602701897	1.0875285844003775	2015.4731019726405	2017.646717990942	0.8229497243513794	0.2632073258230295	0.35705195123206174	-1.420309726980227	0.3668088376028862	1.608517735325723	3.821384586627698	5.229365849846593	5.052994546476575	5.47012091178486	4.294791345173907	1.852452374760269	1.4077765347505622	2.222603697061116	2.1822218359688943	1.708500832930185	2.0347674742187922	2.286889743330839	2.0917836104505425	2.0765637303520856	3.2345904948379465	3.4875620909036993	2.304302816061755	2.270870880418039	1.6291477232638214	3.812603895093126	4.588933962165047	4.721045578842401	3.4098947617368465	2.6822887322747615	2.872237662058979	3.7891549062435677	3.8500793951907935	2.3929525467524386	3.8008360827112413	1.9241682714953174	0.5629608762216674	0.8247337745352588	1.8619999488973558	0.6962443004914539	0.7995138830832309	0.47709373531517685	0.6918522033816377	2.303687188899305	1.6951301207644986	0.9186592861816271	1.3120818430725738	0.618901575339604	-0.382415819957045	-1.0457021993555973	-3.2305983523419948	-1.0427549201338921	4.2274	9.060085353453024	0.2804610100238906	0.2638632633182892	0.2504619529917301	0.20521377366609433	0.004146459981623149	5.863009876222787E-4	5.86300987622278E-4	-20530.597404688695	0.0	-435.7536833431784
38830000	-20956.87503934186	-420.8385460041377	-20536.03649333772	4.15676299359408	2014.5774835817483	91.95547244475362	3.0103007921214835	1.1896001745453768	2015.723945783221	2017.544646400797	0.3101962874381283	1.1595205290179587	0.2833762189346584	-3.0743512027460325	1.7205107622193578	4.643705410591016	6.163190669697515	4.385156228002454	3.3869838752410093	3.2537602345241887	2.9971106764329214	2.882230804486023	0.8237777588596841	2.5122422988516404	2.0497778385759986	1.3546762284548122	1.9210446564484907	2.59137236845848	2.7428955991790622	3.847395825816256	2.3642852502843423	3.570963779872666	4.045139041205093	0.7803675394597376	1.7983716387931283	5.581683019285553	4.4648835880691635	3.2641461604945796	3.618512194454185	1.948033106231122	3.9982866072264356	5.011884310252658	6.225268836328955	3.471074112121353	2.798701044111462	0.5221531222508168	0.37236148183322515	1.9185442918499556	1.1910111385131368	2.709100552938747	-0.45666898956898117	-0.6598591306978745	1.8237517550059874	1.8109886253212615	-1.6713134703925907	-0.3655838994289097	-1.9605997638501498	0.5623652321684272	0.30974611230913185	-0.24997544031630015	-4.646629599289666	-6.773185612975055	4.2274	10.191807999281288	0.28365887349301633	0.2498531912049847	0.25421347636376834	0.2122744589382349	0.014672724078328626	6.003506744621378E-4	6.003506744621373E-4	-20536.03649333772	0.0	-418.8685963520209
38840000	-20952.23906088199	-427.4674274007158	-20524.771633481276	4.228412915796575	2014.505833659546	92.83322174679952	3.004078773300225	0.9038709937125593	2015.7301678020422	2017.8303755816298	0.25932479596830443	0.9004497507344196	0.16740365207660735	-1.1351893522348475	0.68597346159522	2.346749225023647	3.2707131016775914	4.90995944703255	2.62016518974156	2.066489662620251	3.640467215234018	2.8284015921984498	0.8213475031150888	2.491924951508949	2.542621346448696	1.7017893605153311	1.621033609478701	4.095213574769107	6.949004777063709	5.9290271569107516	2.7938378749082986	4.75368760220801	3.0080506746817486	0.8794168022371343	2.3399933917029268	3.514983018730792	2.3735033224890434	0.9244636319776014	3.9242426917627733	4.428723508806087	3.898744411858569	3.9551216866945986	4.54941953786389	4.275289031055741	2.7761793705549462	0.8962242235819877	1.050478695705958	1.2394085333497218	2.2372557141330116	2.063040264026303	0.07576667465136216	0.5634345118783204	0.3311084098996908	0.10015233847703509	-0.5333513833627173	0.2530750659717552	2.2267218939860816	2.4813117214239293	1.2744732696500365	-0.009849281508035324	-3.210212866453255	-4.689289941116914	4.2274	10.475492804812069	0.2889463043895145	0.25604885142194417	0.25441463273208026	0.2005902114564653	0.03206122697442021	6.37506156581903E-4	6.375061565819025E-4	-20524.771633481276	0.0	-425.56152866055334
38850000	-20981.056732901798	-450.25467331637805	-20530.80205958542	4.2244920474328715	2014.5097545279095	93.34287988491835	3.115131188836168	1.2326141479143897	2015.6191153865063	2017.5016324274281	0.7636904533988205	0.4370805911852371	-0.3259944231547952	-0.7844606284620776	0.3073148799753457	1.0862426434566839	3.42195072109128	4.246749814384747	2.584712825568428	3.796350546198358	3.0912253768760247	2.2363147868770517	1.0041145812613421	2.2814313001773368	1.7280575871959718	0.9073356568375002	1.6962880256935118	3.6497937415893418	1.7431232644631887	2.844399822688492	2.5025099765786156	3.245678314347436	2.1980876982132513	1.5618160172090618	1.8520369369632583	2.085180642340105	2.691945658996457	2.902462433609907	3.104405266740147	3.231319874899387	4.734667220708127	5.92827198384076	5.272482127500528	4.058846896925976	2.0444436742961574	1.0928472256579094	0.8394009993747653	-0.05655765673050206	1.961359058608042	0.7410842882651223	0.4350366819454855	0.27043572541614447	1.7788269402071464	1.3925759255354604	-0.46747106056725	0.16089065686326603	1.3879638020637928	-0.3907454429044372	0.053145113044077985	-0.09416085405378682	-0.9727380680622972	-0.1194118891137379	4.2274	10.704462219937009	0.2835010545376119	0.2510667057222595	0.2529878841823237	0.21244435555780908	0.021712980789526437	5.80046157570163E-4	5.800461575701622E-4	-20530.80205958542	0.0	-447.3045297346241
38860000	-20974.764540217115	-448.80770698984145	-20525.956833227272	4.20713243482146	2014.527114140521	92.4106593268371	3.2924196693240515	0.8996905199043927	2015.4418269060184	2017.834556055438	2.051379205945346	-0.33385820680473	0.24832585830632348	0.8550563723218202	0.5157630412117509	1.2954222131367334	2.0273709854679134	3.2630707607140836	3.280759463788497	3.461560280311765	2.4414609987051277	2.524830688038428	1.0037479618109957	1.4349843729950924	2.6933758386035676	3.087395266769889	2.234927572942381	1.5353910284501602	2.9419362118517314	3.0958194182662346	3.9863253746337506	3.7365322678630557	2.7058845976478834	3.4001197849865763	2.5651162627921664	1.283691029526806	2.377961387834096	2.813824200038998	2.492505514038075	3.3074428840655377	3.250071833589778	3.5818546014947814	3.081496636751228	3.562159675549474	3.1516613150002657	1.085208200460737	1.5193356017142203	1.5778152997212738	2.2039275131572116	1.5345262501279642	1.2891860251923082	0.23634989829577052	-0.3749771486579062	-0.3876305384526869	-0.5417567799204961	-0.6371684884560945	-1.4916737219873097	-0.9885650405187948	-1.1635780371313396	-0.7923921647878351	-1.3124378719515957	-1.3430142791380337	4.2274	11.694406624622578	0.2874402575781913	0.25254959345305916	0.2502459944587568	0.20976415450999694	0.010274772686664496	6.041837429214249E-4	6.041837429214259E-4	-20525.956833227272	0.0	-444.696397539278
38870000	-20974.10787655502	-450.40829432508815	-20523.699582229932	4.192405069608802	2014.5418415057336	98.31625552971481	3.1595757522711123	1.2606090576296771	2015.5746708230713	2017.4736375177129	1.1604279060051577	0.041281723763403416	0.5022585255036212	1.4511784318071608	3.159761776191438	3.1575606120134987	4.113901480263857	4.773299196805864	4.7297093828910155	3.246857201417096	2.683394209859788	3.2656833998627133	2.0299467654320695	1.6213969444172074	2.925816886662352	2.873922381182352	1.3854554468198184	0.6228124190300588	1.9898275770237452	2.4398604366236953	2.3489940695236067	2.7965346180668806	2.231560599770328	1.9134304185056923	1.9636528097240271	2.841995025329335	3.362753871835328	3.059994781145117	3.258825851864741	5.237075676298549	4.283291574437576	4.046988430598066	4.556426617528146	3.8504396294460457	2.9084464664329355	0.722522465398223	0.9989511321139105	1.291434279774251	1.072108619169187	1.8405441329617382	1.5400969064074126	1.7238590751808243	0.6391298772874492	-0.23070926525206298	0.46229141272620616	0.049151569111804405	-0.8124256685096448	-0.4224446632828982	-1.6519704905037393	-2.640270540286648	-2.8195990138469376	-2.285205345497066	4.2274	10.39126662993687	0.28410776337829113	0.24787471866678457	0.2563478157899275	0.2116697021650009	0.0151242625203589	5.307510715322896E-4	5.307510715322896E-4	-20523.699582229932	0.0	-447.1807540780835
38880000	-20950.724736317014	-417.1895279997157	-20533.5352083173	4.133842139359499	2014.600404435983	92.16203944162177	3.023462464646199	0.9986954611917193	2015.7107841106963	2017.7355511141507	0.7468728985978769	1.1121363309044472	0.6651933435687467	-0.14765054095740782	0.6624784267328119	2.36563119992554	3.9458324844388826	3.9659937853339353	4.98802219200166	4.9368786325319505	2.9827838829723037	3.1834109049379893	1.8258423873557075	1.1135248308253254	1.9036294252920012	2.90729258325862	3.1832987814581957	2.7723519136620802	1.462964517505995	3.1915526786470307	2.670344607465249	2.686526536120475	2.695483579012952	1.3748084765761766	2.5773192918106416	1.1403518195107551	2.2175313613437493	2.1593492250979733	2.2802300547705454	2.6448779489881913	5.486997482973008	4.2320070145349264	3.354680608978624	3.416724286007364	1.6228978980293942	0.9326865972236393	0.7109253399256213	1.6453959442884258	1.116920917720976	0.7294502547116686	0.31272694793866096	1.148360446876392	1.1280090109180594	-0.2498583083149065	-0.42318266504204993	-0.19571809716217164	0.06793457392051416	0.41813374560925776	-1.258063442183458	-3.304454885004039	-4.220394229096725	-3.576022928777878	4.2274	10.554915067072193	0.2882230725190102	0.25469588793539855	0.25622668491335354	0.20085435463224183	0.011858640092895124	5.996951968934943E-4	5.996951968934937E-4	-20533.5352083173	0.0	-414.2835540640285
38890000	-20963.101260455653	-430.66929009562983	-20532.431970360023	4.119885834993359	2014.6143607403492	86.36716086780815	3.1166115041450717	1.030833550414245	2015.6176350711974	2017.7034130249283	0.8584324177187993	0.7696455325723072	-0.47208027170274863	-0.5544923818553373	1.4808636998754223	2.7315121562031015	3.922043934263254	4.534627332995627	4.177909731488753	2.4196983748998004	2.27936810173673	2.487085793535055	0.7841377499183604	1.2427486022046876	1.0597568387510166	2.388094753955519	2.4630198337544877	2.3279578843779367	3.090757167146362	4.923650154662983	2.9138766649801564	3.689014350478993	3.379506824691208	3.3834295105619154	2.675221830605666	0.8567707520687506	1.8627504309416452	4.750341773478292	3.8136935674452688	2.0729217259824857	3.6240220504482625	3.3151281439910316	3.2310478108992298	3.579771972522266	1.6305513585123588	0.8424934209235586	0.6312930281446731	0.8783462698527807	0.47767726339289895	0.37841063183594037	-0.19165794360935273	0.188127558583473	0.3526502960745286	-0.6411503586405769	-1.3533106697276749	-2.7027981802013543	-2.7262037244442334	-2.3961467318983884	-3.3642817102703644	-2.9097773574096624	-3.486251750685594	-4.214834338406022	4.2274	10.622964185276343	0.27947930541444727	0.25889337823231456	0.25549437365238337	0.20613294270085897	0.04200493717898838	6.27777389018673E-4	6.27777389018673E-4	-20532.431970360023	0.0	-427.49751637032205
38900000	-20958.313647933086	-433.5214716140073	-20524.79217631908	4.120430169619395	2014.6138164057231	89.34346515576864	3.3294850613252143	1.1451485444785774	2015.4047615140173	2017.5890980308639	0.7500151809256539	1.426380872100657	0.29217420189095744	-0.8775589244099276	0.38501571059424067	3.4911088822089873	2.6231071294199584	4.2394649617914535	3.1534691736227654	2.1421441047409946	2.951025437831591	2.349596835811444	1.7398550918500026	0.5540492516333876	0.2008508744119647	1.5295015345796512	2.0506560508649194	2.106527307960673	3.567681224183137	2.89365785616912	3.1761589269781485	2.2883248437516412	2.8386616511195144	2.76797417153597	1.3359371782085825	2.004240584256634	1.7222778530096474	3.308059690555657	4.402724829209269	4.481005586203271	5.982847068922802	5.354817674374782	3.7410887851470034	2.723188839359623	1.284459125807444	2.642565360728538	0.8897364138321328	1.893838833955353	2.3143646049102884	1.4558540955580443	-0.4372264901180686	0.1664226949317248	-0.76523864546443	-1.0761855343854705	-1.7316997773101341	-0.6682971917969238	-2.0533374686839103	-4.128194649951249	-4.739019435946352	-4.26724728882626	-3.845427223231358	-3.7848191958701434	4.2274	9.678665119566537	0.2881351956202614	0.25357451267983316	0.25156497652984383	0.20672531517006568	0.06596149181015794	6.526217249323434E-4	6.526217249323441E-4	-20524.79217631908	0.0	-430.6017485606009
38910000	-20959.0243625823	-423.0415957985873	-20535.982766783713	4.16482553729766	2014.5694210380448	84.32746333938144	3.213496693030351	1.1294671785945793	2015.5207498823122	2017.604779396748	0.9420961725393615	-0.07501280149259229	-0.029124705644917898	-1.0623582625452048	0.7409454729405045	1.0683732687705714	3.2654342084666976	3.2525335287742023	4.331469593444685	3.161047463621547	3.1583976257350383	2.478774519400098	1.8172960134600415	0.4339978431047923	0.7087060636673919	0.9569371310267887	2.035811110735658	2.4655448252405474	3.539389008684419	3.692226694621794	3.093898311290709	2.4307463028134197	1.3895010132170886	2.8999202707138263	2.523003731983999	2.7851198756170645	1.682197225717747	1.8097258068878062	2.0068024106272455	1.053283234114181	4.683928719347723	4.101679137724929	3.753690533415009	2.484358893703657	1.6909866598623127	2.1138592079956826	1.9159418575219977	1.6343008631721148	2.264416227739479	1.6513911990417476	1.5775002260896223	0.49616875813480077	-1.6826465403716413	-0.7254567603157247	-0.758713330639494	-1.6138584994706064	-2.743478275415093	-1.774847290034424	-1.1796825398005257	-1.6846944963817436	-2.098808635441864	-2.210441815177986	4.2274	9.773482080187376	0.288754451572462	0.25702614705666044	0.2511947472580144	0.20302465411286713	0.009767082613449331	6.459441946676958E-4	6.459441946676966E-4	-20535.982766783713	0.0	-419.96866966330913
38920000	-20954.505420747333	-428.2603600540411	-20526.24506069329	4.160869066002887	2014.5733775093395	90.52583868788273	3.0824166562808046	1.17650191386769	2015.6518299190616	2017.5577446614748	0.5581111020385576	1.2335897357517465	1.3282254037549812	-0.895638296637993	-0.6851892691289461	1.55231686967146	3.926786193898973	3.539837974700089	4.533840580540641	3.4958690504659686	3.3491216498181116	1.7614900336032375	1.6943370641301883	1.080884307336909	1.1327752896775056	2.53214792446515	3.5381330477867037	1.652652383906737	2.6166616729977417	3.9954398388418086	3.1259454715868267	2.7980162289027324	1.6161730893575958	1.2943567112567655	4.134131045383808	2.906596768815766	2.8401577141699836	1.500670421461908	0.9892689886316841	2.320546649919822	5.503103770328917	4.3024045303708505	4.2763508768678005	3.592055659234725	1.2792781001403697	1.6623448146707733	1.0249603330644939	1.6373383805686066	3.3748763428768314	2.333513790902433	3.0950120105752608	0.8763423982236679	-0.5298473599850373	-0.8370189122831795	-1.7870139469733628	-1.075840390399781	0.1170085283946265	-2.170390147289744	-3.097421895356293	-1.6161680919221075	-3.48442589993787	-3.3366209627585697	4.2274	11.148574673122077	0.29082403197632684	0.2519466980803685	0.25285700562457314	0.20437226431873545	0.008386318502232901	6.050979069929588E-4	6.050979069929589E-4	-20526.24506069329	0.0	-425.53642927738133
38930000	-20971.06949069393	-437.82618792328174	-20533.24330277065	4.222545602352091	2014.5117009729904	87.21524799969056	3.215199691314129	1.3364814332644759	2015.5190468840283	2017.397765142078	0.8443569507001351	0.5792550787292081	0.399037184051673	-0.9137444879914663	-0.9698364911787035	1.1219618170563537	2.0741439602652623	4.386713567955579	4.692788410895922	2.733280836513975	2.5193167681841153	1.6373356977583369	1.5735474689791873	0.9575446205868563	2.670379702073669	3.2738125246827137	2.5305387845186353	1.7911207791353554	3.8047123369525946	4.18647473543734	4.441835683487622	1.8900893788309125	2.048715945733719	1.5493495973953155	1.2529085258093435	2.6908594093574805	1.1429215577986769	2.11702581257821	3.280097778295795	2.6078825673534634	2.62244099307187	2.7330202440592797	3.2826386121363686	2.92980707896719	1.592751625707622	1.3999929409341612	2.0896055516791003	0.9638952606283456	0.03641165630663809	0.3685694991785775	0.17717697531938836	0.6674717746444279	1.1015066970856235	0.06435575397756133	2.0654811684639185	1.0374784452556007	0.45010326647390747	0.23954778071941207	0.8572623921816378	-0.6258807343044677	-1.9302454630530437	0.21395383047480987	4.2274	11.373733935646914	0.28806644705868883	0.2575563075030141	0.2502473436066006	0.20412990183170038	0.01758295388655432	5.967929579834747E-4	5.967929579834739E-4	-20533.24330277065	0.0	-434.62280064990057
38940000	-20970.227396574697	-441.0841677135557	-20529.143228861143	4.142955914488038	2014.5912906608544	88.32708741848847	3.1394751820274216	1.2886974021284219	2015.594771393315	2017.445549173214	0.7324651938169263	0.3869261181340591	-0.57177272766026	-1.4817401674956554	0.33254977087593635	1.839704023620242	3.4270500098600554	3.53420222545095	3.7963843459974265	2.769991794342067	3.4081877711165425	2.705241265062872	1.9315920710140597	1.5795947708940927	1.9476851449945276	2.963572863332686	1.2813620824585845	3.8963537003284507	4.8095883604243586	2.775282889232222	2.1655151571613844	2.6082663479013446	1.791354950054115	1.8960053682806284	2.5800836057754335	3.238926739990104	4.116037836480745	2.3962319873874756	1.9804357604997174	1.5842863602209356	3.972952925521068	2.9644982077212743	3.984103959525307	3.526044837731136	2.9787711303471522	0.8945429572755197	0.46388695774948346	1.401742351676233	1.4510781556664436	0.5363766311029365	0.575348037652007	1.3901312558413599	1.5645351185806344	0.548837161506489	-0.07969487848659629	0.9845439715754087	-0.9627655242281841	-1.100467298734515	-1.6096037921051658	-1.0557318127904687	-2.0514259651876974	-4.401963744659698	4.2274	9.399772712278729	0.2856368005646316	0.250898252880906	0.2597450199067295	0.20371992664773686	0.029669906204300902	5.544415296408041E-4	5.544415296408044E-4	-20529.143228861143	0.0	-438.39856066393963
38950000	-20963.38542693584	-433.4229968100616	-20529.96243012578	4.397644834120408	2014.336601741222	88.66453580770064	3.1783229069883516	1.019785181298974	2015.5559236683541	2017.7144613940434	0.44278919514691595	2.3936100708452464	-1.4108084930872322	0.021958159357484686	1.8780548267243486	3.667842265029703	7.051174734095532	3.5906144623859864	3.4659695082903226	2.562222198893402	2.9100226153706337	4.425122924447318	3.160523567071639	0.683325030747717	0.7270758523748753	1.176593147805921	2.7404557208631375	2.5002425224170706	4.765638583051965	4.4846209931664935	3.319184583028651	3.5639743758411915	1.8187133118198726	1.4582227916751693	3.1186435703227264	3.409592580185511	3.0243342775692397	2.6717593894719904	1.7256646048833453	2.609205806193183	3.331859381342493	2.2897103274048587	3.1292424744316842	1.563851827925703	1.377142846602391	1.7751984449196123	0.8692527979390833	1.393072098774006	1.205773301865144	0.15103495569138822	1.1126167092466366	0.29629336532837885	0.08730871142359442	0.4310962458506129	-1.3884652221294658	-0.1588519261694239	-3.694732124459453	-2.8126668841803246	-3.2266138108174847	-2.2645428087883253	-0.9088208162231137	-0.6031741802193504	4.2274	8.011731835509622	0.28339179740024817	0.256649586729611	0.2522230724561922	0.2077355434139526	0.004060149391224263	5.557842778677791E-4	5.557842778677796E-4	-20529.96243012578	0.0	-431.5705882332403
38960000	-20959.31306076406	-445.36818473997533	-20513.944876024085	4.269109153131104	2014.4651374222115	88.19788885401074	3.061177922284251	1.219008671986225	2015.6730686530582	2017.5152379033561	0.6245050576960354	0.18264939803501945	-0.9372935564236984	-2.491564349243712	0.9191316265756869	1.9583179262724628	3.7308171804179247	3.6859229057380563	3.7982738209634754	2.7364136994072115	3.625748153815813	3.216393693325302	1.0964123517364857	1.8793745665291346	1.291579536154507	0.16387939441395205	2.439910941074332	1.0594021466637273	2.135890977083185	2.9973941678718425	3.7351365752698866	3.4000421403717183	2.1713773205065525	1.6283295720393078	2.279531670285076	2.329262477784574	2.396306691948631	2.7239743574530384	1.030027521857419	2.2869521831213038	4.892670669347428	4.42597397846992	4.612693726608116	2.6666517548755984	2.817379296325104	0.6220066977831454	0.4198639439505658	0.3602015506035364	0.5937673802660963	1.1801994412621615	0.8322695987578045	2.457089022089323	0.545218742464624	-0.6990309303468651	-0.9769353248023344	-1.0011680019718274	0.1741667168467591	-1.6845081216574496	-1.1773501476712982	-2.6038595609903314	-2.207769852527396	-4.173741236705239	4.2274	9.244322059522764	0.2871436376390679	0.2546616212840727	0.25373440008396975	0.20446034099289373	0.048849649176329044	5.877464118237391E-4	5.877464118237394E-4	-20513.944876024085	0.0	-442.80068666321154
38970000	-20938.079185472405	-415.2252424668906	-20522.853943005513	4.18110227055153	2014.553144304791	89.19316279596265	3.1781165969791347	1.114898646639514	2015.5561299783633	2017.619347928703	1.7415430734935715	0.024728192139367833	-0.9258102317375361	-0.5743848141224985	0.733989785934684	2.5248441578464975	3.5582001492170914	4.177206723539483	3.853213765179208	2.842976268402994	2.226333392161063	2.215850012507617	2.0641286568497765	2.3128518711446686	1.5152573555035753	1.4140003920174424	1.71989629887568	2.4365873456229523	1.4189098369274173	2.357198273401522	3.504654201527697	3.2001406997748436	2.7582377057501453	1.183557804366084	2.060013088735983	1.630631915448712	1.2228121768081015	1.9643826644894622	3.2004361146115894	4.070268420618914	5.0779357650494	5.355433264864933	5.583325321505246	3.397460304709114	2.389142688205064	0.356186186287098	0.8943088528399917	0.648617041424457	0.9162305491774221	0.5176850092963631	0.4106919342900841	0.12218347838455496	-0.6338354895074381	-0.8619315432634983	0.5539125278012343	0.5938850300939694	-0.42314741688114255	-1.0325876610065916	-2.513550903587504	-2.194784807104807	-3.8885833512727785	-3.3027851652927396	4.2274	9.323031697844188	0.2854436592084727	0.25579999982804147	0.25461088842226925	0.20414545254122057	0.023613252570754504	5.861517751990479E-4	5.861517751990481E-4	-20522.853943005513	0.0	-411.6739416968903
38980000	-20968.5248700321	-422.6540186610307	-20545.87085137107	4.115766802923861	2014.6184797724186	82.3716415009792	2.985064870376825	0.9225637403895972	2015.7491817049656	2017.8116828349528	0.4677975535237834	-0.8964248956970179	0.2610424060932694	-0.6362876281536911	0.5030923831959176	0.6835792062205599	3.4052757911323637	2.990865048244677	2.955706112378936	3.9355233184679164	3.8200507638662238	1.3020060132747575	1.461850272921564	1.8965119533099677	0.7605857860270844	2.0182540957905304	2.8381740351122877	3.643538754188005	3.205103209864607	2.7209818405610204	2.370527025561374	3.7289410536017433	2.644843597132306	0.9572818138202448	1.496991564835538	2.4638223216152775	4.005720352703608	4.057876477758665	2.9923964652255677	2.324301844021971	2.7227579186456765	2.293944730641455	2.426626375277911	1.9502649278787507	1.8404351545855884	0.7965340806702805	0.22020038270489609	0.5364323825474873	-0.8719953747797803	1.0632463333973845	3.716750478369642	1.7384575850198198	-1.1493318980893636	-1.430372496365882	-3.451433284323204	-5.632330381111396	-4.166423912408801	-4.425130988558498	-4.688657007879329	-4.195422437610367	-3.565768892392331	-3.273015840130904	4.2274	9.46265278325232	0.280306599202084	0.2523107696392486	0.25872859916300817	0.20865403199566335	0.0717532912708461	6.681878074672907E-4	6.681878074672902E-4	-20545.87085137107	0.0	-420.18619150002223
38990000	-20959.714951683814	-424.5347340450089	-20535.180217638805	4.109843162237821	2014.6244034131046	83.18117117166766	2.9948325704723406	1.1214646663048098	2015.73941400487	2017.6127819090377	0.8477762766432307	1.056723996573417	0.18573169950172674	-1.1374468901042065	1.2806830424641822	1.2972160458481263	1.5745966321177782	3.1862627189010038	4.253340231802627	3.0604922451114493	1.2218107029051002	1.786557858030512	3.3799749942994044	0.8394504390250925	1.3742469442455783	1.6901310572395372	2.525938316814135	1.7220936450111253	2.291986709377798	3.1012253438583546	2.2750551867640145	3.3380679392364634	1.1527751607883832	2.311079287348482	2.2823174116670986	2.8791915370643038	1.8664791250842883	1.6731615004898337	3.006150615504667	4.215192923384578	5.063278256443271	5.67998047877798	5.1225659292913654	2.4812811659091714	1.9004881005518097	0.3729291448125205	1.2397660770511645	0.33830706265337473	0.028251214887415027	0.7124751737909305	0.48145346806869194	1.3981943174547975	0.6697422326440438	1.3759272383011918	-0.615926612679563	-1.0041762984735305	-2.3273913893445153	-2.296095216021355	-2.791921507942115	-2.9766359632632944	-3.9187640477498933	-4.349282398473481	4.2274	8.928825149709951	0.28256900042821975	0.254169433848824	0.2512606797282087	0.21200088599475161	0.013197027510292406	6.659597719806069E-4	6.659597719806069E-4	-20535.180217638805	0.0	-421.6992020891166
39000000	-20952.448383825777	-424.07975504292784	-20528.36862878285	4.1037173373934115	2014.630529237949	82.01246377193985	3.126820677273982	0.9894478395292519	2015.6074258980684	2017.7447987358132	0.8711908762826994	2.2880171496928607	-0.3412074742511516	0.13652455230547889	2.3414741879610306	3.0452554954587967	4.005023047912006	3.568046928921624	3.582395467096209	2.5018112130630916	1.7704703979783853	1.4326173440736594	1.8024614788517987	1.9690941343138006	0.8987002517713931	1.102208860150741	1.5906868086904367	3.400329952681764	3.443447801588992	3.4308300874799977	2.317571369170837	4.017411958992877	3.8008150273202683	1.3592090330389532	1.6292141498175747	2.0496762560538624	1.5209376927505907	0.7475108527870054	1.8865694246995455	2.9711727644791037	3.635587973765497	4.371768992992238	3.6987105329441565	2.482802170790603	1.2953661113361856	1.7513389461761373	0.17873537893187533	1.0785845897148363	0.641131640081259	2.718136032210096	0.7276280186183106	0.3413180779335472	0.22233089806181147	-0.5885737357073773	-0.853222684633709	-0.15868360383064917	-1.9163620599192257	-2.9378927577554306	-3.3124837162693437	-2.6654772526888864	-0.8074608410390258	-0.20665903059621948	4.2274	9.063372143808094	0.2892294548121352	0.254951115667361	0.2546300529229445	0.20118937659756342	0.016977862606683065	7.105067135297897E-4	7.105067135297893E-4	-20528.36862878285	0.0	-421.1406843955653
39010000	-20956.29625876664	-437.44190891156654	-20518.854349855075	4.152472997165351	2014.581773578177	88.53569635444663	3.1131167353990374	1.1919209541456675	2015.6211298399435	2017.5423256211968	0.8855104207622652	0.5173902793039342	-0.4663202732737297	-0.44546294355942123	0.3240806118536708	2.041530707426274	1.785233292698197	4.324060435687752	5.340558129331127	5.072389056095627	3.252132141332984	2.0342710745821755	1.4743562648986337	3.210207870074938	2.0848099466088774	0.6701807133275535	2.5644761929415916	2.039548607541573	2.8718480997622717	2.7940912698726876	3.148431902573903	2.4766341250574593	2.5275918828804365	3.1754626528728496	3.52696172906743	1.5475911032033287	2.0825756063083083	1.715621708167615	2.3795602785358616	3.7249281058391532	4.377056663978244	4.20759979292731	3.47528472970489	2.361594231722812	1.1987330393472995	0.6815991208019427	0.8699319204978921	1.9318524674724555	0.7981499670767477	2.1007038018452064	1.039978053579119	0.21223324043292335	-0.4707588662282102	-0.9998096460633912	0.2038036622860917	0.41014095569023445	-0.7510831304993346	-1.7308249858046834	-0.5439671532008867	-1.7328746731069735	-2.555698676864516	-2.348899494253599	4.2274	10.100525801010344	0.28451961583055035	0.25701813072227847	0.25323428722484115	0.20522796622233422	0.07089462994656533	6.012487075823232E-4	6.012487075823224E-4	-20518.854349855075	0.0	-434.30988749595537
39020000	-20965.00189411879	-433.77348873172394	-20531.228405387064	4.1192940127161135	2014.6149525626263	86.18258329440314	3.0894904922070903	1.1620721924785535	2015.6447560831355	2017.572174382864	1.2996532941512264	1.0719200941882396	-0.2942322370521295	-0.5620141150736635	0.39101013546882124	0.8133512635506547	1.8715391828382724	2.5337213806518997	2.7725121160919026	3.4984504248938855	2.4582397842959223	2.426603793023226	2.0195472719957754	2.4669877801098776	2.2434224059226495	1.7264335215821625	2.993334814235822	2.792296268036729	2.686233549050602	1.5590541756974214	2.357117032032083	1.8073886945274054	2.804690658034265	2.2273245479852615	1.1937286509355833	1.6693648843599247	1.749635639656547	2.596982688666454	1.8994043338636901	2.7775639772086387	3.127067759230208	3.653550244338641	3.3865113654290253	2.993585711513368	1.7904591299379649	0.6156752852009391	0.07925895324296606	0.8463018459314303	1.6281806191051509	1.2713845138577224	0.6431799307919217	-1.5013085910041903	-1.1455752732001139	-0.7413586338897815	-0.7093118255609833	-1.2629712869744871	-1.4640248667740787	-2.3902114093399605	-2.008379241754229	-2.342572465773643	-2.268405808964128	-2.8363458939245323	4.2274	8.886896923075575	0.27839371390072387	0.2630646155862037	0.2496644484906563	0.20887722202242026	0.05512373161553486	6.664091123780743E-4	6.664091123780748E-4	-20531.228405387064	0.0	-430.4504738540233
39030000	-20939.936404059034	-418.6202421024707	-20521.31616195656	4.155781208159239	2014.5784653671833	90.22616953777664	3.067856278920034	1.2606878223450095	2015.6663902964224	2017.4735587529974	0.9866716968605715	-1.3499209457696688	-1.685137448225355	-1.9036701920404222	-0.9236121121173176	0.6093413025354217	3.2126519602821677	4.378570012608951	3.2974086400587366	3.237904103259102	2.9558965516124296	2.771398502725972	1.8460465410429843	1.3497084068341072	1.7077539034752942	0.9877334112381982	2.3228340439890607	1.015588243680092	2.966784289419133	2.2320031144341614	2.5033795113505093	3.342515650818983	2.2399357857830426	1.3966621975232338	2.691760309223769	3.333865629502241	1.974513035060586	2.095876492385769	2.144931474171342	4.956625254543613	4.684090212842711	6.145101915207044	4.4366414672762255	6.360033556180878	3.660763470840771	1.659638318766475	0.3535146046116612	1.0946237708358477	1.7666240014353605	1.045276504755452	0.6921467564685816	0.9603955684852855	0.2492109995599861	0.8492075364831952	1.1842490620872954	0.07044704375375588	-0.6371295767972964	-2.1450996913507776	-1.9023280253997759	-1.7302964527091265	-2.4599759313816874	-2.274422193338996	4.2274	8.814622317406448	0.278530058618768	0.2602443632794839	0.249383962506498	0.2118416155952542	0.004520804128214605	6.34135267668895E-4	6.34135267668895E-4	-20521.31616195656	0.0	-415.7362851954812
39040000	-20976.154474548013	-437.68665362090456	-20538.467820927108	4.132968306904253	2014.6012782684381	94.13337449421014	3.0867380861115787	1.1953132681907734	2015.6475084892309	2017.5389333071516	0.8117713422854761	0.030973588506706617	0.2209587757238085	-1.169236383440427	1.2933866130512524	4.106076500951369	5.455390666858587	5.704065997348181	4.652681238009219	4.231764955114476	3.502859905191235	3.455849356815306	2.4170601475063593	1.9921864398859683	1.6354895251528325	0.5475492505960755	2.5460062177414704	3.017867072093321	2.791070205993878	2.8880585740396643	2.363150248102118	3.8201988144414605	1.9396585599634413	1.670144787892228	1.905042568170925	2.2066904360322557	2.2578336583779555	2.4314707137372826	3.3150000843942076	3.5012778301816807	2.732163197512328	3.831790186826946	4.266779418765983	3.0833307626402626	2.0796223639576548	2.157135816948263	0.35395609913044906	0.7381484685716313	1.4663368478481782	0.3281577589946494	2.0242942922047535	1.1051119991614706	-0.23198161534563444	0.3412033604854635	-0.46727791970101074	-0.4167515785190874	-1.5687220696921378	-3.523997981381274	-2.447537889916211	-2.303298265324911	-0.5318489120465932	6.399064029949386E-5	4.2274	8.228077284539172	0.2869192800492868	0.24916975979337624	0.2568213270565132	0.20708963310082795	0.030413280898151554	6.147862668168454E-4	6.147862668168446E-4	-20538.467820927108	0.0	-435.1012311913878
39050000	-20983.625376904027	-438.6144846846751	-20545.01089221935	4.129918229476049	2014.6043283458664	91.56925762143428	3.1268352177940044	1.2835354670454333	2015.6074113575485	2017.4507111082971	2.444814106838773	-0.624688931965963	-0.67277539338379	-0.4724866620528796	0.7884534911902424	1.92586818698434	2.4403848261157046	3.46617165233966	3.7014913241628036	2.5587088110341902	1.959350937166679	2.075235262221126	3.040357168891061	1.6483054633163676	0.7509316625544685	1.5432015737056775	1.1963687380643941	1.789531617719291	2.4763340605174973	2.504637553028512	2.2839903140671276	2.352805310638243	2.3817773724851223	2.320855668772575	2.8397075230817643	2.5124962546559875	3.5816308048093903	3.370866503027406	3.446529459561008	3.3637391845288196	2.6465304713964724	3.480089351949447	3.0800106532375664	2.4571532743687317	2.4524765445164243	1.644128275548766	1.5364144767128924	1.1789703908429865	1.4550146794727155	0.9690199454797583	-0.5317946655656888	-0.7002299371025359	-0.02161724730876244	-0.17764131235350622	-0.508270907272298	-1.3085381452421234	-2.6970375112746794	-2.8399051791490177	-3.1800792143632486	-3.62590958451475	-3.196830276991893	-3.440134138455456	4.2274	13.528292057946352	0.2860981197208197	0.25922535014902653	0.24538145861414754	0.20929507151601046	0.05719704401705656	6.006142874746845E-4	6.00614287474684E-4	-20545.01089221935	0.0	-433.9443839266975
39060000	-20966.603402636778	-434.06628400865077	-20532.537118628126	4.371715912701364	2014.3625306626411	91.29832873370097	3.072847542265253	0.951662194605677	2015.6613990330773	2017.7825843807368	1.3210625595391856	-0.10506472253757215	-1.3050392984112043	-1.5435181918603487	0.674771257678358	1.7921283256901213	2.329024282675975	3.0976431467666696	3.7757860991565986	4.441384496980162	3.043023249551938	2.2911545560062607	0.9091162536799806	1.208936919154067	1.7121701444787134	0.7219896826199926	2.1317345004392183	2.292753403373837	2.1458367969623118	2.3552552125217057	2.836717106908703	3.319775080639076	1.959165988021536	1.9521362775960416	2.0868283192334496	1.0920595368591481	1.1944522046702155	1.8315332448491402	3.4213755183797976	2.913965396535535	4.002608979901393	4.27142445723851	4.3948607783982	3.7134298371381895	4.570323467544912	2.093884421810951	1.7711742360803064	0.8013437897956439	1.9796960501479548	1.958281397952481	0.40086641810613305	0.732507206291085	1.027896620517691	-0.7014372248581621	-0.5278974233042675	-1.0374943048323881	-0.3995513038501075	-0.36306769544776674	-0.5728071067913522	-0.4384043611684938	-2.4523800067800403	-1.7748422574098752	4.2274	9.182737097561674	0.2768610326692606	0.25744835299273705	0.26020139198175624	0.20548922235625042	0.0033924579523202797	5.950492300916316E-4	5.950492300916317E-4	-20532.537118628126	0.0	-430.86103829791955
39070000	-20959.309174586553	-432.90250731896066	-20526.40666726759	4.282463697252697	2014.4517828780897	92.3436251952444	3.193897895359982	1.3186616739145522	2015.5403486799826	2017.415584901428	0.3238625071191859	0.019744978604174096	-1.0250822711507348	-0.6879729184685429	-0.353134711408879	0.33003558054850557	3.4014424665547343	3.715611399391885	4.6657061018704935	3.3483235833266587	4.238736912465738	1.7799735691888687	1.4283918072033666	3.025158181661271	1.180688025527194	1.0649154351899939	1.766662303784953	2.9027768907308715	3.710917503152376	4.359839845497172	1.6855681068904818	3.0681012018934783	0.5669133074133421	2.0927334695757684	1.7678740082166169	2.658390293308385	0.6550858941009245	3.5866185642127864	6.758891703467234	8.86395693000931	9.62772585760636	7.178005547063843	5.182356082165683	4.4686984160306364	2.290323833622033	2.0873008714320767	0.9925718094994098	0.1836597627355283	1.2289989417687166	1.614883290207176	2.683373217325888	0.2990782561190166	0.6587791157013939	0.4872862679028544	0.06103232119876839	0.3432927943856024	0.5812787353393343	0.5561656925775598	-0.5601390239445776	-1.2119054784496117	0.1859362612809916	-0.25637013905990647	4.2274	9.265647494886498	0.28965382179373406	0.25097674259405706	0.2523243438392455	0.20704509177296762	0.0458901208809433	6.100357571811296E-4	6.1003575718113E-4	-20526.40666726759	0.0	-430.992962620238
39080000	-20960.89175013539	-435.49899381712936	-20525.39275631826	4.1232215812765824	2014.611024994066	99.01828680618324	3.1938244953157455	1.0586448874836625	2015.5404220800267	2017.6756016878587	1.1488129272671035	0.45175643910654384	-0.29260650768802693	-0.11681061445275878	1.0192562330948485	0.9520312717325357	3.0554938471121553	3.5778417792362527	3.622857869068913	2.586086179932932	2.9508701565291884	2.2254486632940957	1.7359164686455903	2.4080207830998406	1.3622089164296654	1.7992176223697367	2.0135063877388593	2.468150760667547	2.7104437053999364	2.918243891344554	1.8032099142377684	2.865011629200791	2.044845481754625	1.2680614469982188	1.705247815533718	3.0563807742248903	1.2661995540831892	2.4885008468254166	2.6848440063711454	3.6922271371149997	4.992333040556262	5.612350746781629	4.45516586308922	5.241064266803123	4.565670190026086	3.400092699447411	1.377516106734314	0.5946345412431222	0.572093066948288	0.9622945596805923	1.7803669624591127	1.8071543624412447	1.9353949769071601	1.8421806682438004	0.05735300778623409	0.08104249530825577	0.5158750903463697	-0.09257432967000079	-1.4710547862332217	-2.2668448616120975	-2.2413111163174126	-2.9194842519047297	4.2274	9.098663312094656	0.2805433411931324	0.25365803180054974	0.2509658258509931	0.21483280115532902	0.03181303784857198	5.288409487715868E-4	5.288409487715869E-4	-20525.39275631826	0.0	-432.4945096516499
39090000	-20988.931026639002	-445.6795698967932	-20543.251456742208	4.1265889209009545	2014.6076576544415	94.57940268435773	3.3063742689655586	1.3981311059561052	2015.427872306377	2017.3361154693864	1.0126386261388598	1.4287673913041492	0.6651289433954708	-0.6688432165986131	-0.8173400361448562	1.0861149047942367	2.5680303214194526	2.0144030753784046	3.5930033326601416	3.2671245330036163	3.0282340589698467	1.9347295332812808	1.3271986114828886	1.6003434695441248	0.671395053095142	2.1548123290893604	1.719675770496322	1.7517528882837996	1.7036135912391293	2.8023075361790344	2.9966175554450887	2.3860299073559346	2.9694911191786466	3.8408676166526643	3.8572049278394007	1.6003743606557306	2.279563394906384	3.086099988347707	3.315676556207223	2.0236925666284487	3.764023003859054	3.952311567171848	4.004144297997061	3.5621570652771175	3.730161811565906	3.338461136038963	1.5824579358290782	0.6486571500924744	1.6403352529671016	1.6805797808645786	1.4964535572651196	1.9656884432182522	-0.3652941209220876	-1.2923651919302142	-0.024348455625946813	0.26539615380439074	0.5780097440353966	-0.8103931973572049	-1.8320387804924583	-2.8941883804454953	-3.6414806430919207	-2.305903270709378	4.2274	11.08797111905891	0.2856647921267167	0.2529764904727974	0.2509432392562279	0.21041547814426217	0.007648926178445061	5.930352814123337E-4	5.930352814123332E-4	-20543.251456742208	0.0	-442.4025216518163
39100000	-20959.048756551296	-427.6218119117904	-20531.426944639505	4.16904513046333	2014.5652014448792	96.92323300273907	3.138385670604094	0.9577831069018603	2015.5958609047384	2017.7764634684406	1.404624659007038	-0.17743487773867817	-0.5632592668604837	-0.153380225866928	-0.061078824646991665	0.8458037372743801	2.9440312335064758	3.823318768525915	2.773890354605763	3.024089748018496	3.0262257393219962	1.978403187711577	1.482596987297923	0.7756782379315502	1.4857263167133654	2.500186896141904	2.9743938242630468	1.934935757096934	1.450801577506716	1.5702393039932545	2.980119775266368	3.1595726754232665	2.9191124028609647	2.893296143774505	3.2479022345955277	1.556681375681789	2.2196170596623963	3.0222504958291085	4.314093571364014	3.7771652046130404	4.231835720582273	5.1839071974752535	5.4309769734232365	4.629498603102979	3.7701311203299945	1.867543067963211	1.3266668575910976	0.14289215088181845	1.1166361227761197	1.5318875501868898	2.0131870220433257	0.667328473903039	-0.32771653337119977	-1.613463968080591	-1.2558879950005426	-1.4809814537231842	-1.0764975794256706	-1.2551735123440413	-1.8776598533502535	-2.2628575109539453	-2.846851809857897	-3.7221896581453895	4.2274	10.917163746859275	0.2824406574944202	0.2613119527266435	0.2526800206055246	0.203567369173416	0.013190515042779866	5.459375205915765E-4	5.459375205915767E-4	-20531.426944639505	0.0	-424.0926101634569
39110000	-20974.75758945623	-456.52243398030555	-20518.235155475923	4.122933173997809	2014.6113134013447	101.05419009879391	3.3942033920144823	1.3135457875881693	2015.340043183328	2017.4207007877542	1.1754631692395527	1.3534781589411513	-0.24759777790000218	-0.7662511675183707	0.5670512371947425	0.3291656013079918	2.8400040227871313	3.6824878165306045	4.363369721982561	3.8515354045961105	2.61575105422734	3.0874945570866696	2.3703229685875056	1.5070171105231445	1.698781496835779	2.0401106603647463	1.2791224708218043	2.9481845666719235	3.6672773421118876	3.752553810614567	3.676125290083257	2.453536457966847	3.234484456119014	3.421747959462887	2.931374042981702	1.9878734465851717	1.7360188992935357	2.5058224085991436	2.92975381340685	3.260568566121173	4.152886139762686	4.162442380811949	4.7341901089589955	3.8945378257393464	4.41484905250664	2.217698217577198	1.5145119001394265	1.241598256039259	1.839687856909353	1.3055333957037596	0.6442300718754179	-0.4069006427933439	0.21115233841028702	1.6183998400534918	0.9078305044370121	0.09266980426584664	-0.13767690497427768	0.03883574141451307	-1.192128135044236	-2.1372206089337777	-2.3004424872307125	-2.4209093400138735	4.2274	8.532028272911559	0.28624112849229294	0.25478786451752655	0.24744769567734573	0.2115233113128391	0.04600858730598423	5.285783804974155E-4	5.285783804974151E-4	-20518.235155475923	0.0	-453.5886907883188
39120000	-21007.23359837822	-481.68270776619397	-20525.550890612027	4.21043985623432	2014.523806719108	103.93044366933484	3.5183305666521627	1.1318821519559246	2015.2159160086903	2017.6023644233865	1.1732793100067342	0.780463470207097	0.2711458115992765	-1.3680331664440204	-0.0062968643363352506	2.3090740188777943	3.8107149711164534	3.976636482409815	4.147933897475218	3.2922240777341694	4.12450450086936	1.323595251372166	1.797255824360114	1.3944287586750033	1.2604711115424219	1.78578732444914	1.3119357945443406	1.9932109706975425	2.1413215617421586	2.51632973909918	3.338409697125705	4.173271593468268	2.5455316343835506	2.09528747042904	2.183884370545411	1.8434287538101035	2.4902262466916567	3.656862341103778	4.21147152052725	5.061062968538113	5.773603162470067	4.916540206460578	3.9004762279447176	3.486500200555645	2.1172931933814407	2.5013250864937997	2.348870770440007	1.9050703437313345	2.3575643553539645	1.4975748465833132	0.8080144909470903	0.27006757645324686	-0.2427862179379234	-0.8799666603530828	0.07643406100525982	0.12520988218532042	0.34347787899403504	-0.7163396044704837	0.053895560841115686	-1.1512372649391116	-2.8482677820942217	-2.4532546444566066	4.2274	9.710849894696732	0.2868035302083089	0.25915657770565886	0.2508084955675838	0.20323139651845282	0.03380595075161105	5.113635746738454E-4	5.113635746738453E-4	-20525.550890612027	0.0	-478.57657052467005
39130000	-20994.22364966763	-467.7384993880833	-20526.485150279546	4.405397856010548	2014.328848719332	101.12349148245528	3.4692311781755714	1.2127827556855133	2015.265015397167	2017.521463819657	1.1974698534120645	0.6453438699425089	-0.9137961085855493	-1.2406630331938127	0.762012049601997	2.920443506651647	2.8347828978110745	3.0738597821741513	3.2889976370623115	3.2602385522479174	3.291186719762278	2.2626288757898854	1.8127453547417978	1.0499543637961102	1.3708099463622498	0.6590190344105562	2.0833663990110773	1.918559506861239	3.4626388891156994	4.5781518214622565	3.7960142565908073	2.9773284398007918	2.446079613710428	2.98370770642864	2.0866959948741286	2.459391138025277	2.043493580974245	2.3663582678012363	2.0758857648076687	3.8064949465789097	4.752234615653679	4.575596790220902	3.58592244844435	3.174151910012563	3.1672659114319215	2.2223747060975034	2.2495970212069474	1.8931321092980262	0.9286135310847523	0.28575882897045857	1.3196561420486281	0.9838618019757053	-0.4316052264201603	0.5841200564333229	0.7490508250933985	-0.16012389047327105	-1.9507608448912814	-0.9575210710719011	-0.7565688601114825	0.2273552360164074	-0.3619076016249295	-1.7007082137147447	4.2274	11.125848054993984	0.27848046260601816	0.2626279367478846	0.2499222587760229	0.20896934187007862	0.026755985720435565	5.357157215853609E-4	5.357157215853607E-4	-20526.485150279546	0.0	-464.3352780779797
39140000	-20993.15477355604	-455.8418163344429	-20537.3129572216	4.201195703874999	2014.5330508714674	93.95570632162635	3.181701844575511	1.1567695318838822	2015.552544730767	2017.5774770434587	0.9044895368398207	0.5453176399627259	-1.217180839390107	-1.9042644141302343	0.2581923273516282	1.6270375150004857	3.3113433451892256	3.7997442021571426	3.891088740801525	2.9362995739581526	3.4747338103454926	2.9798523802942696	1.5280622625627713	1.4578069655602566	1.3538864396211072	1.6523792113975002	1.6790234363973087	1.9009994774195922	2.592658701906366	2.037373404754928	3.6852496270175283	2.46875781744155	2.2320638391086867	1.6424572868401617	2.2204225980827346	1.9377588158864982	2.79793761578906	1.2807433095658665	1.4022387658567073	0.8301204944662748	3.589374496280441	3.554027806330647	3.022753108764473	2.187442463822476	3.30819667948047	2.839852672360254	1.6224504943848543	0.7969278019858717	0.38333341406564714	0.9529203034493283	0.7510744329195408	0.814321457912822	0.5849615796590383	0.29089829803449674	0.8807899293555026	-0.2577064510396285	-0.7476064458441116	0.797247928111208	0.01571391670963096	-2.7585372272048136	-1.9692201123212434	-0.9660575508265521	4.2274	10.636008887911592	0.27975056487975275	0.253482936675314	0.2602287271308622	0.20653777131407544	0.010747373645178951	5.372200483859776E-4	5.37220048385978E-4	-20537.3129572216	0.0	-452.80174427247533
39150000	-20978.71670402146	-445.048524326526	-20533.668179694934	4.111995976358908	2014.6222505989836	92.88066617953037	3.1039957899569823	1.0407589358917264	2015.6302507853854	2017.6934876394507	1.0414367618420843	-1.021965580153109	0.06428825362361268	1.5955933367212254	-0.03201056462054508	2.481861286060642	3.288629352393306	3.335260992312347	3.9870859668405636	4.357358910641077	2.7032821436498384	2.4007351130488725	2.1288016867914776	1.8580851584688365	1.2868107090951235	1.8213077555269095	1.573055759058957	3.0767088309275064	3.514794629304477	3.3017940678826045	3.358477645955174	2.7132589547829356	4.16442856513436	1.5049041061263115	1.7759574057884926	2.2099427663606925	1.1566138955148044	2.093327456987908	2.0142233808786836	3.113622987740899	3.891616807691638	3.7308639846281566	3.9430002358532628	2.949360627896911	2.0445613677450556	1.430644633311159	0.6520828695092056	0.8883214241723851	1.3784166127182003	1.3335295776069866	0.31681568986896	0.8523160539888566	0.8534534697445025	0.8983229628184911	1.49939862282559	-0.024255236309468797	-0.6976475395024919	-0.08591085732292014	-1.4424495340052124	-3.533205704176888	-4.3960272690325635	-3.9605021029088663	4.2274	8.2053027586833	0.28276346777173633	0.24685205466384996	0.26036025185532075	0.21002422570909746	0.03457788245027126	5.886866563378457E-4	5.886866563378463E-4	-20533.668179694934	0.0	-442.2285743514834
39160000	-20972.05689105647	-444.19973024016974	-20527.8571608163	4.216973449105746	2014.5172731262367	98.00620835556387	3.1639266900268894	1.1523211828471258	2015.5703198853155	2017.5819253924954	0.9902274691049223	-0.2388703324226828	-0.521508996671869	-0.4144321653606061	0.2837913127863013	2.4504078744550473	3.1948800619218907	4.06809638121405	4.3037437120731665	4.0017043635071685	2.8086884082353265	1.6514981792623724	2.462536177344312	1.524420581488279	1.9991779165417911	3.344188624690064	2.24009363453498	1.2602894134745348	1.5768833919428802	2.052922506891226	2.541936260205957	3.0759164182561096	2.415537349348428	1.9277297053761129	1.4518694062746613	3.458750223317307	4.242568788702474	0.7318713259028699	2.4044128928270783	4.789620984957385	5.291982633722949	5.2629733230262	5.721249593085092	3.9508040885316476	3.6028059671400654	2.328452062747229	1.4330383637830426	0.8381801450841981	1.5327353410468563	0.6011279476044291	0.21704789662929716	0.4915868217748091	0.7787153034614436	1.8630982653759909	0.03291643197182004	-0.34549106756312	-0.3499089082780341	-0.32221435665825926	-0.26016086658905513	0.16111784030348386	-0.8488585045901416	0.9144729931869313	4.2274	8.607539604846137	0.2856958604285537	0.2603549048765854	0.24819117558593165	0.2057580591089337	0.05294526298704577	5.513839296028436E-4	5.513839296028438E-4	-20527.8571608163	0.0	-441.37126651694945
39170000	-20953.25097898119	-446.3348665161526	-20506.916112465035	4.348960013579262	2014.3852865617632	93.41431798336893	3.2319705330225257	1.2786152405607403	2015.5022760423199	2017.4556313347816	2.3617941802058517	-0.8389640156295026	-0.9914494824495679	0.5583466571547975	1.9461733175244067	3.1446342905996425	2.8988784203406337	4.022212961640724	3.6700848620082294	3.282982254879529	2.5540097453533965	2.557258603371375	2.9905118711243643	2.8888019600120427	1.6529804701676967	1.7156778938835637	0.9981020239569047	0.9143138664202428	0.6379073297829271	1.3000264149357164	2.2940342972620007	2.0196604314455016	2.6388268532776182	2.0843794865708904	1.184653664942529	1.705355905933113	2.953400040295091	3.098232710617198	3.2763955336492834	3.019829724901947	4.486477084718614	3.8507942853682082	4.006782828706659	3.5714059335577892	2.785266047432749	1.8819865587831373	1.463719664138564	0.9736007362345498	0.918011869076164	0.2550897599508718	0.6590814969530648	-0.16348396338075283	1.137660972136489	1.5102706024431847	1.7870675477592406	1.5079787436227343	0.748529070999626	-0.027789980068734788	-0.3531021361534439	-0.7871425484425478	-0.7888632300312042	-1.5897683776708207	4.2274	10.459947124247586	0.28553337175737126	0.2530773542548866	0.25498630956954393	0.20640296441820277	0.006985326983831103	5.355164092469813E-4	5.355164092469811E-4	-20506.916112465035	0.0	-442.3723403637493
39180000	-20979.900513295015	-456.4478304621254	-20523.45268283289	4.440278425236888	2014.2939681501057	96.74329744122788	3.250303779934657	1.2312456747650686	2015.4839427954078	2017.5030009005775	0.7523264165761762	2.149278065774544	0.5265867734945462	-1.0503175465654375	-1.155141308713772	0.7138446606689015	3.5846941821987057	4.346396533968759	4.612116424497337	2.8767360039469945	2.04540042555837	1.2430656727199336	3.2020411059843488	1.9280426186458317	3.4965913098794705	2.6207960566285733	1.2825703115108107	2.015319320149875	2.54180033543047	2.96247209472874	2.2194598150067146	1.9839494476709032	1.886183000198215	1.4917989564994374	2.638962939190834	3.519277149931037	3.4237366375642946	2.8934806809010567	3.1271769110081045	3.516784830004477	5.583799528105349	4.709389413150478	4.111948514526301	3.8624261932222312	2.2812989701555093	0.9957487550018056	2.37396897052353	1.0147587892860395	0.6446300775000686	0.558792274886786	1.13149497973908	1.3134509125633045	0.5661993867824564	1.123551681444501	1.0818925969960596	-0.6833955246241333	0.6473406751830295	1.0871516121814768	-0.9697471636509916	-2.510060063238249	-1.5490474998445505	-0.4139284477775047	4.2274	10.073455778923023	0.28949032914834266	0.2576419609697235	0.2526819314960906	0.20018577838584772	0.022984069538300827	5.974757832372728E-4	5.974757832372723E-4	-20523.45268283289	0.0	-453.6224353372725
39190000	-20987.578837870256	-462.2262885717591	-20525.3525492985	4.127141666123781	2014.6071049092186	97.442432995032	3.2965680867807903	1.221883959855835	2015.4376784885617	2017.5123626154866	0.9143571144751925	0.8125354283066786	0.7800030242682782	-1.3911998823955865	-0.4529281939347304	2.421135848504962	3.7414209192683043	4.731853252229659	3.664028274705509	3.7284613933083186	2.7511116018980584	3.6911062698384822	2.983548698088499	1.7952480505919228	2.7744833759600844	2.220630102963368	1.4766266972456408	1.9223216813940651	1.6482104218217353	2.6724227489610946	2.7084038345878505	2.027882707581707	0.9842829315560062	1.8452629644256797	2.7300778299133466	3.378734289593153	2.474905057069444	2.87919129956195	2.216990134141173	2.6801387185103738	3.5939470017195934	4.4337906032432866	2.540360313329124	2.9784925231978416	1.7408265009978046	0.980618493152652	1.809566877773278	2.7824257144273976	0.9883532100125854	0.8106178873613663	1.2136763583362744	1.9759383675601956	1.6095815099857058	0.7130871902266341	-0.002476527576345866	-0.7801412985752283	-1.3907235375289524	-1.4978320353188723	-2.486204391196032	-2.994824610786643	-1.1740823710564996	-0.6757072988358028	4.2274	10.599470942617643	0.2787472381922207	0.25879904347222765	0.259896470887695	0.20255724744786105	0.02655811804144248	6.10273198603669E-4	6.102731986036699E-4	-20525.3525492985	0.0	-459.0956656178496
39200000	-20975.46525178309	-449.63696415590556	-20525.828287627184	4.270847040983939	2014.4633995343586	95.40454850548156	3.237606102270463	1.533472039374878	2015.496640473072	2017.2007745359676	1.5396420437163982	1.27795344121033	-0.46980851245997446	-0.20828505006928238	1.2334731778123311	0.966459301203263	2.1192691343063923	3.2659618694490766	2.818691081173738	3.5073036104877207	3.5332364305462245	3.1940630636897835	2.3924500275263623	1.064068847197819	2.463677271955586	1.3701595912254958	2.5245238397421805	2.2368839441947173	2.177427956466174	3.001042352736615	2.95435899396888	2.3944215192637675	2.7050759644343687	1.4329909623500696	1.0471204574787887	2.271248286859137	1.3268671565634191	2.230886482636286	3.0138590424326925	3.3262991709778316	3.7895515905211954	4.746591040073166	4.283487665842336	3.1419613886115085	2.146462532394077	0.9819254254778206	1.0442262654204033	2.5907569045292664	2.1942515548145836	1.4253193257471255	1.0824699003002913	1.9460162077503167	1.9683964453464502	1.0599415461128694	1.0545802589154847	0.6286672468673034	0.3004831764100693	0.7279487063529456	0.06944084633251202	-0.8396548522936113	-2.988515569961332	-2.484927302701559	4.2274	8.075513973922474	0.2868555945002582	0.2568380551419214	0.25379197816771826	0.20251437219010657	0.039104582098622845	5.815857569958616E-4	5.815857569958613E-4	-20525.828287627184	0.0	-446.46270588842515
39210000	-20954.527215209957	-434.5927894622091	-20519.934425747746	4.161307031173706	2014.5729395441688	91.56378118415948	3.173882048366183	1.0440134510930004	2015.5603645269762	2017.6902331242495	0.9780738888494811	-0.26836152741011876	-0.48020756370816875	0.2879724842314069	0.42689296992452785	2.1555776483175633	2.982207049289397	3.3852727803183607	3.5604675874837994	3.9467480570886218	2.7831863039908393	3.6975144136730345	2.301760718645524	0.749996719390895	1.164932042186639	0.9858537910584049	0.507515787586688	1.048056430737664	1.767594668107252	3.761885334208907	3.78315791417318	3.3655944448683	2.54456725558014	1.2345959428881383	2.4899290768923246	2.6703421458811647	2.0960879925020945	2.8707636992474006	1.7850575917565419	4.043658982926809	3.8967603194499807	5.332780218402507	6.052182499116604	5.074790117862204	2.9283117121662805	0.9558739551513332	0.7408516215161945	0.8383413371853152	1.2840796536466814	1.2284597787527172	0.19966442714285548	0.6426764489552104	-0.2011316048556617	-1.0292214930002037	0.5246634498919625	-0.4157598734847393	-0.22852121352349336	0.6582543877847441	-0.9575873468481086	-2.035751460406527	-3.564010780527922	-4.60874687788469	4.2274	8.356755873462518	0.28918311305332667	0.26092913459612394	0.24951724769344502	0.20037050465710873	0.027153301475954045	5.991821885504929E-4	5.991821885504922E-4	-20519.934425747746	0.0	-431.8029704878881
39220000	-20958.08580048235	-436.7387389524074	-20521.34706152994	4.096729008054493	2014.637517567288	91.66255872843735	3.1340470514282472	1.232251523389665	2015.6001995239142	2017.5019950519527	1.1816948391134172	-1.0855790493644903	-0.8679612825938046	-0.4425734759592087	2.0715839294019247	2.8653066502267066	4.210351018211516	4.693872889229154	3.929794822491176	3.404962683182419	2.2302336182839935	2.0874964506316385	2.5846676481928297	1.7942345010693195	1.1378368071019342	1.340109465802873	1.5379964757780584	1.5320699745428055	1.0954609201994974	2.769427495228644	2.6568656127503893	1.8702754951442695	1.7618510162385015	1.890458887168609	2.3773261860490997	1.9073074944670858	2.4253715295844334	1.499780330550251	3.861645299319476	4.937514481974251	3.7081665263625014	3.7028437077290497	4.166143805056251	2.5566411424081554	3.6235256585608147	1.7522881180155472	0.9009834785733752	0.8939010075594831	0.9118744918037156	1.120388868680539	0.27962202927959995	1.6052820940280295	1.13889372049125	1.212533779731226	1.156304924469254	-0.14432395381013252	-1.7066958165331345	-2.266425665706233	-2.5893194567871705	-4.084769263056174	-3.2879464805038188	-3.3354934927236544	4.2274	9.345269072530982	0.28568227776975	0.2553170337775533	0.25350557395261597	0.20549511450008515	0.04420332825041969	5.606470749354958E-4	5.606470749354956E-4	-20521.34706152994	0.0	-433.56677727523356
39230000	-20966.648519959483	-450.8617965577434	-20515.78672340174	4.195116024417204	2014.5391305509252	89.55835810045114	3.2180230933095766	1.061757677535516	2015.516223482033	2017.672488897807	0.9346542705171532	-0.37280468157057484	-0.4092344864973458	0.6511188257657221	0.7301688931316559	3.1456927956923604	3.676557924059843	4.033626457678524	3.7554225408361757	3.020426697234383	1.9776645388479106	2.6281271274290265	2.5217771270575438	1.5842827459484683	1.7480679487379636	0.8037590930311742	0.7979782167072916	2.776248235177843	2.1754818199754746	3.682752856418898	2.8984003110545586	3.4230539144908927	2.7987744701426993	1.2659736750759136	1.5247105872778501	2.0958935572848048	2.2380756715737555	2.818693023131317	3.5084751747084484	4.032333288230873	4.0842275578539615	3.591409713795057	5.1978955035393355	2.728201956602455	2.0602538430690625	0.6875843045438701	0.6176913723639378	0.30879438771952766	2.0075788566617225	1.5054848107564878	-0.06429395222948964	0.9254072028242355	-1.160512571217455	-0.40040497794688457	-0.6268229737624829	0.22933143376864495	0.04958329546021534	-1.0584521697358267	-2.2264188274987253	-2.5455141767320386	-2.723743785316781	-2.05048819693231	4.2274	9.279489383878357	0.2879975673193517	0.2593463047052405	0.24781973598917192	0.20483639198624023	0.022318212203121843	5.994438376608205E-4	5.994438376608202E-4	-20515.78672340174	0.0	-447.9334142670966
39240000	-20961.553592978882	-427.38030310143745	-20534.173289877446	4.097236983335329	2014.6370095920072	89.67220615383161	3.1397971048642206	1.5127266907817127	2015.5944494704781	2017.2215198845608	0.8885791046328939	-0.16991255701713667	-0.08707138236636686	-0.5597794311763997	0.4364715731971899	1.5710648822073088	2.762634063360282	3.5963326174080095	3.687154999833418	3.79925710882994	3.345392702855529	3.1657195105436933	1.6893149465129442	2.834525245634403	1.7819135644910211	1.9469553982895726	2.152605005745696	1.419982547421621	1.2283712802433315	2.610776903774889	2.79793143366974	3.0444125123666113	1.5926909272040213	1.9382820204548956	1.202650066952706	2.7923555890122227	2.5647008031516316	2.506104623799074	3.8971893536829487	4.457434007151734	3.7680329134452633	4.9356149150072675	3.064978060535416	3.1782717733165398	1.6565532139458945	0.5655475199354009	1.001864581097081	2.299937018628947	2.604957534163986	2.8302463767059187	1.894739323670872	-0.12079628554892663	1.2769700528060275	-0.48940363141852256	0.8137717772064302	-0.38964052968962853	-0.20158699081194587	-1.6382620452348946	-2.835797186536088	-4.801143892630521	-2.8807521005929724	-2.120625711306814	4.2274	9.395734633484551	0.2849037299029773	0.25495780145663677	0.24897997444819447	0.21115849419219584	0.04615725958785654	6.267125550794638E-4	6.267125550794636E-4	-20534.173289877446	0.0	-424.4083886103815
39250000	-20952.13267586714	-430.57791612551586	-20521.554759741623	4.166486647900415	2014.567759927442	91.71206298149136	2.968473747379459	1.23826577316622	2015.765772827963	2017.4959808021763	0.9952647089182952	0.031072592606458893	-0.38598278655563073	-0.922748430926205	-0.7375123588823145	1.4042472553310352	3.6303792793401657	3.0421245379907886	3.238425382199344	4.871004560518052	4.441799550824948	2.595752655775881	1.7835674562032215	2.6615539692687182	2.749635220745064	1.6823429330086836	0.8770302956516899	0.7733079140949528	1.635837669372239	1.9307896254268844	2.7035719619306984	3.876009558161875	2.9741323531441965	2.7803423452074063	2.828265300637094	1.2049444394869238	2.1170955223519843	2.7790127970107052	2.9280850495204094	4.075917132380671	4.361381278414694	4.524738550452834	3.750720712158401	1.8479543688798075	1.907876156421727	0.9181570081729038	0.8449689538368658	2.876770445442066	1.8094639336047758	2.6411564359847866	1.536447560087741	1.0402164656388837	0.05581269432733704	-0.5022532159194452	-0.5625518446980254	-2.359873583843286	-1.9718216079312478	-2.648552133981227	-2.3862341947790005	-2.1309946520653895	-2.3769703687632844	-2.4663004448559085	4.2274	11.666486193664696	0.2905309517077251	0.2531400361046266	0.24911892741927605	0.20721008476837668	0.044165652554616956	5.838685480004013E-4	5.838685480004015E-4	-20521.554759741623	0.0	-427.14262964689135
39260000	-20977.59604899433	-446.32949473225773	-20531.266554262074	4.16887942666978	2014.5653671486727	94.51886249982596	3.1561433292984775	1.2597540395713138	2015.578103246044	2017.474492535771	1.2506162396265486	2.066801204391282	0.919862259669874	-0.3390924941494546	0.011769916420401816	1.969173301375647	3.5925372850224875	5.023638647764221	4.944120405115607	4.198571599904004	2.117963427564531	3.192586527675824	3.5485290859831538	2.215450724205409	1.4859444793079484	1.5170963500892691	1.6093496801825935	1.715399826067874	3.40937566993599	3.701381703652323	3.1559029353206234	2.4468299162235763	1.6769562446701927	2.16307504557432	3.3092974214299344	1.6397794259852663	2.6290547471947674	3.577180840680156	4.054566846948525	4.6175894009818474	5.788596150948537	5.369838657793604	3.740949846867574	3.500419040005183	2.200409458283163	1.4637057375633276	0.3694934127131545	0.32001665241106775	0.661865605569903	-0.1497239155379207	0.6333009108351326	1.0157303425417592	1.4367967722339876	0.4162828869665081	0.13733123816490683	-0.6199623353796448	0.2748266657016972	-0.8020174185967772	-1.0177810908039924	-0.4570516605030055	-2.1939158328620887	-2.9831053315587117	4.2274	8.955906397274928	0.2864336003132325	0.25696550367975646	0.25084716338874397	0.20575373261827146	0.022045373175432856	6.106789373898236E-4	6.106789373898233E-4	-20531.266554262074	0.0	-443.1870334717285
39270000	-20967.473350419285	-436.2987892343331	-20531.17456118495	4.154855894438143	2014.5793906809042	93.19092189754342	3.226145427782633	1.070796558525886	2015.5081011475597	2017.6634500168166	0.7246873057654897	0.44343690758285287	-0.20883805470991457	-0.8540749982250078	-0.6327920415690402	2.5110675120455364	4.333761592074952	4.403689003453325	4.496017307303712	3.936699110960308	3.8886690624085873	1.509523384077124	1.6196179683466165	2.4107523142199567	3.11854290262445	1.8348389495780133	1.7234744060644833	2.006081908170248	1.9897712869742026	2.8757698620336902	2.3255288183644653	3.16330985269223	2.2948037272667303	0.5323976106542588	1.484155304166427	1.5972350488556406	2.6697786029197075	1.8067859344989972	2.704381480751185	3.459921827364646	3.590582269346074	4.038231576959488	4.208735653699015	3.2652483636178484	4.233060040634846	2.3650373600739	0.825753832654234	1.2872524394270914	-0.12201171942089806	0.5965456680242761	-0.1461270912296638	-0.6863567973614435	0.4172698355203165	0.39444722918718483	-0.9279313480144203	-0.5402685813518115	-2.296475180070839	-1.470531280215654	-1.8061989130979454	-2.015339214425205	-2.525242625928461	-3.617174986664811	4.2274	10.206709299889742	0.2769565548839292	0.25988683115304545	0.25622595893352107	0.20693065502950858	0.04178707932439973	5.542940140492779E-4	5.542940140492782E-4	-20531.17456118495	0.0	-433.47394511362086
39280000	-20989.01535680781	-454.57683035064235	-20534.43852645717	4.127380028064388	2014.606866547278	92.59405712038483	3.182970604457293	1.1161001977680123	2015.5512759708852	2017.6181463775745	0.5790875702263696	-0.13994628179671	-1.1574218670177054	-2.1229290757221184	-0.14399500249044686	3.2829784762595606	2.620825989002988	4.34987395072649	4.017498845560579	3.285805479554212	2.0779179025803796	2.4806288340484968	1.899680327453674	2.4653907132438646	2.0295532120878548	0.8885848778391211	0.981170203379632	2.9830012266387964	4.447283426898671	5.72707066962586	4.508085604343354	3.8296627716345712	3.0576962541557897	1.377101312970746	2.9694496079698807	1.9655204145545817	1.4602890074160197	2.8005102539437194	1.641750773429059	4.415769257489159	5.416797434146789	3.6668333464323073	2.3854204862376536	2.800387576949363	3.138322754957076	2.1971123763144926	2.0872754854579316	1.4951546563243472	-0.06519144986440448	3.7146258726429258	0.9747140065760819	0.3084598162305063	-0.19429405505439895	0.12309548173484307	0.01209289195431587	-0.3226467987892309	-1.4995147609612767	-2.4577959457748646	-3.427527416971096	-3.9499273085329376	-4.439536548784493	-4.997509105250851	4.2274	10.27671577806152	0.2883359765659915	0.25547794159344517	0.25193967008301543	0.20424641175755212	0.050375097494787566	5.70036070004476E-4	5.700360700044757E-4	-20534.43852645717	0.0	-451.92803808892614
39290000	-20969.916839065907	-445.86234506023567	-20524.05449400567	4.089842744900054	2014.6444038304423	97.89422674457632	3.324482041255543	1.26465616736801	2015.409764534087	2017.4695904079745	1.9478298174777129	0.40852326242953796	0.37628208284513964	0.5699560946902433	1.4047158075796728	2.0435256144151266	3.1501177496181576	4.1498979297081915	4.009694912566416	3.011351012302524	2.7588328415495877	3.204086711210134	2.3925413427848077	1.833321033993854	2.4416125362969443	1.3113568592687936	0.8222443044864842	2.423420862205989	2.5238743356169158	3.5720869606659105	2.72810921950243	2.976043658844653	2.5695365126765766	1.8393014327620183	2.156003670068186	2.1021691727091505	2.326461493100162	3.0640337385883636	3.5175687006471885	4.39540015102087	3.1124759051271007	3.8287894613506954	3.9947862943796215	3.0439074990403334	2.116795190087571	2.080880582247084	1.7935513342419154	1.2542836331535898	1.6891792381890163	1.7788605096691377	0.5272614792993231	0.6454052356582762	-0.963438624178051	-0.6299795814564748	-0.9560263452051438	-2.1771152646249825	-1.7931989941967346	-3.030095671504191	-3.5806886734799632	-4.249068717050409	-4.048193695693964	-4.575757254515615	4.2274	9.795709774337203	0.2836081321461921	0.25728654299383347	0.2505156417389693	0.2085896831210094	0.028655864085444332	5.917107937138127E-4	5.917107937138123E-4	-20524.05449400567	0.0	-442.13584769661907
39300000	-20982.780567894155	-460.1490764035147	-20522.63149149064	4.10412410195544	2014.630122473387	96.9399793026096	3.453642982913077	1.2605584816526978	2015.2806035924293	2017.4736880936898	1.1257771668747463	1.4315654465654737	0.35719845365811925	0.7845013479489372	0.7882248976296494	1.2689010796355946	2.895311787588834	5.716687101608813	4.573407644294147	3.8749064613827837	2.712955662848652	2.7964025385251436	2.5467545612135836	1.640448386483636	2.1847178077906286	1.4227746269274584	1.3925689037823072	2.344180782072443	2.3616686912428517	3.2743858165655646	3.063733134487808	2.673563483523856	2.129441565499968	1.4015780692204503	1.6846903377784408	2.147920360459298	3.7123915448813634	3.1708556353267956	3.6291889031743807	3.639734755301596	4.70274417528099	4.5542700734611365	3.8675688743291166	3.5906211134092905	2.3031446339422166	2.3076111794706238	1.9265985463816522	2.1103225598662667	0.33539864267422265	0.5296623948811771	-0.1128915131826792	0.893718297651467	0.3001233482371599	-1.3086017373354306	-0.31171454948464966	1.7385857228270623	-0.5015477696753954	-1.9260956416359025	-3.680493966252508	-3.2239342601682655	-3.0254548910613765	-1.4759009798043272	4.2274	10.253497697702405	0.2771925546619844	0.2611083594813886	0.2541846941808007	0.20751439167583044	0.04264870107000554	5.930570391405596E-4	5.9305703914056E-4	-20522.63149149064	0.0	-456.8536942304861
39310000	-20984.317795355608	-462.11895486992773	-20522.19884048568	4.369239992121131	2014.3650065832214	94.77458779484536	3.3467058913707475	1.275468349968049	2015.3875406839718	2017.4587782253743	2.080323420593644	0.6103534144660612	0.19900237021781764	-0.23418741072911115	0.9500271761944399	2.3380087613019285	2.7826471795686207	3.208668862895999	3.185945506895953	2.875723959651553	1.9037589261714776	2.744580468827716	2.8782903780314735	2.7276393592262407	1.8440309432318962	1.6696968190593253	1.6785654242961616	1.749474500369114	1.737659606167006	1.4948422932296586	2.1716857467844983	2.5240091207725524	2.7852726330363025	2.1942714627478086	1.4124487570361135	1.9163672648537604	2.173987609607336	1.5837203753754798	2.3748774895724267	3.276302106837702	3.321644962939981	4.322298749877863	3.740063665742483	2.8405587365389557	2.211199009911673	1.2634153498836274	1.3530201588304056	1.2323721595280621	1.7587060069212157	0.7564620152945122	0.19790058789513004	0.49775002198988855	1.1480131904247626	0.053338341267788525	0.41565116113063855	0.011969857892952601	-0.716678366440958	-1.5031594269534978	-0.6269622703729171	-0.7972572831820416	-1.4849090358450787	-1.9450193983246273	4.2274	9.86817645351048	0.28335196105259747	0.26086802183443564	0.25407720193395367	0.20170281517901723	0.03727666117267076	5.50016347968238E-4	5.500163479682385E-4	-20522.19884048568	0.0	-458.32204595872804
39320000	-20972.372821779943	-440.31629333975263	-20532.05652844019	4.2520619777935025	2014.482184597549	88.17659438333042	3.129672046342661	1.1393849276801578	2015.6045745289998	2017.5948616476624	1.5508619875348502	0.9028967327437121	-0.8359478957333306	0.08698955316157342	0.4045963188645237	0.7126667972716075	2.8386537410275645	2.9195136284458583	3.6262673946417303	2.9750145454504646	2.8984608209824803	3.7947940927311663	2.583615185026397	1.559600606709036	0.7426480099731018	1.42314688113569	2.347102325109448	2.734099943364202	2.628162705286216	3.1243289187816776	2.769379493917036	2.867024449152864	1.6642080797002523	1.8686140799380357	1.2977691371391973	1.601779021426387	2.740119681212701	2.4313661615613187	2.715884942238154	3.921011943966012	3.1998706230257943	3.3261390333513887	3.3510415951989025	2.8166202813716494	1.7612662136140178	1.765389216479183	0.7290943661115288	0.9774010623143925	-0.018573579479872926	0.8229482442663422	0.23568499069688376	0.46474387733003203	0.49103443490600973	0.40837032625941233	0.09398975809788032	-0.4090127095876413	-1.050350433978065	-1.0853333591535992	-1.569599997329047	-1.3471936002116767	-0.970950965348949	-2.5322086358748845	4.2274	9.365265787961013	0.28441879857166846	0.24945000212809978	0.25393860434201554	0.2121925949582203	0.051481446449146144	6.379885436456305E-4	6.379885436456295E-4	-20532.05652844019	0.0	-436.76512281239343
39330000	-20979.49835619157	-443.8232876537173	-20535.67506853785	4.125626902197279	2014.608619673145	91.51002559888823	3.28298055526181	1.1857927316737351	2015.4512660200808	2017.5484538436688	1.098866547950745	-0.8495172275424359	-1.5401464674433785	-0.49032147974819706	1.3091015623782352	1.9621626295251644	3.167313634974318	4.655279553461672	3.856775127630681	2.662543843054678	3.2508671173954182	2.9927252866000837	1.891293614816992	0.8889360865701562	1.2048324269740123	0.9601899281446695	1.461463138195949	1.289741853697011	1.3491924387444467	1.9071974662943654	3.2450846147227588	2.2091071572083543	1.757335171895756	1.8371555472213577	2.29708772953433	2.402835126915333	1.5671443729068966	2.963910112328469	2.9672407679525508	4.90107716989437	5.546445563874898	4.18355012009095	3.061328691111944	2.995742200413384	2.81299592470903	2.4643990053917513	1.3212429552076461	0.7927702840067242	1.0342468183364883	1.3550827961060463	2.285332512736387	2.09411609640757	1.0097452948792123	0.610078553912701	-0.42210078149592006	1.3354125707564724	1.151433426291705	-0.08484430342482163	-2.2700808187738555	-4.177074441666239	-4.8516759901540425	-6.347025747401023	4.2274	8.258867445975936	0.28191532620179766	0.2519779795848335	0.25673492029405826	0.20937177391931466	0.044546904949393555	6.254083322881225E-4	6.254083322881225E-4	-20535.67506853785	0.0	-440.87835442030155
39340000	-20979.510893890114	-434.5160566228141	-20544.9948372673	4.162052637617411	2014.5721939377252	91.84480321087399	3.297496226086887	1.3070484033572294	2015.4367503492556	2017.4271981719853	0.8871763484006537	0.736837252899381	-0.7839281985210598	0.8765110817649812	1.1832058579243685	2.9364636991168873	4.3462713026957385	3.5240604530845197	4.5127679144934065	3.251089091736564	2.81189046349545	2.8095901108459698	2.179771676011691	1.7930742179521162	2.1789613610253076	-0.030745516379727333	1.8596303403713113	3.192005931268391	3.2332120842303538	3.4977058418969316	3.690504310123933	2.2968623994498545	1.8228695896824159	2.1246747044268983	2.173409159681742	1.252433096691272	1.9461760123900138	1.9349167315045541	2.953854624078371	3.4574105971986313	2.838978474422658	2.8581035710264193	3.8405210053206313	4.258169294693154	3.809608086481851	2.3579214669710375	-0.042513463916836775	2.0195724352649247	2.508742792731269	2.546432725186464	0.9126667992344224	1.0005821144403793	0.244283766442019	0.5825087874095574	-1.2833038098375154	-1.343862587534984	-2.2174312750223617	-2.443050871426883	-2.663254482097169	-2.6091491993926628	-2.454282186162239	-1.0511352960780103	4.2274	10.875628402170713	0.2840331237551917	0.2513299367076405	0.25315385074888197	0.2114830887882899	0.05339276854997429	5.713825931399591E-4	5.713825931399596E-4	-20544.9948372673	0.0	-431.32393774620823
39350000	-20981.16823383146	-440.59526778581653	-20540.572966045645	4.1109323487414136	2014.623314226601	91.01779857185834	3.1392643597752405	1.2063500905850117	2015.5949822155671	2017.5278964847575	1.1934208768280514	-1.4593977791096493	-1.3191099059565148	-0.783298463131508	1.6235970102539539	1.7325164447541466	3.498305099007088	3.136859625710791	3.5165622449483034	3.616880551880318	2.476813470449946	2.7362855269801094	2.354061809846702	2.224854566405025	1.0157558780535774	1.521133360607351	1.1773059846848968	2.7590476458163633	3.7691641692394304	3.459633668345824	3.198115897875068	2.6486664537283486	2.101505136826088	1.800794148306718	1.8903466780311582	2.2511946608487965	3.19720292946849	1.1546405447008996	2.4124939656475846	3.44936791608463	3.8195605246412154	4.1284849473460685	2.7494780557613354	3.262494648170172	1.994113169608694	1.3351752931078995	1.2611667301151497	0.5310846532277144	0.7038202092982275	0.44699507322347987	0.14178170061847567	-0.7106698761401725	-0.2790395851304649	0.32055051265328605	2.357645236240481	1.268218418368909	1.527452134974866	-0.16680371714988707	-0.8002420396115226	-3.0394621736728795	-3.6814440006750155	-4.174666577121111	4.2274	10.00070457392115	0.2836637634284926	0.25648137954876704	0.2540824377105226	0.2057724193122219	0.028578253519607306	6.02576365969733E-4	6.025763659697335E-4	-20540.572966045645	0.0	-437.2788070134502
39360000	-20978.730646534368	-454.9966791088493	-20523.73396742552	4.163291262787789	2014.5709553125546	98.16980932830005	3.2095178088624134	1.107887722634877	2015.5247287664802	2017.6263588527077	1.6538288731852033	-0.051602005150942154	-1.5067698776202887	-1.0542404483414267	0.12738521880569748	2.678026091049738	3.0365495724277736	4.68041731827973	3.817782470714547	3.646013337954196	3.5236569083425717	2.684155715147206	2.1019764828901875	2.291724878911533	2.061225883112657	2.2290150603379724	1.4058993292177298	1.2555988053089706	0.7625850974877284	2.1662555183702388	2.7943709000689245	2.5689230937830736	2.701662727692323	1.3419249343098372	1.956170414323501	2.355409115293259	3.2362126525557544	2.6756420533766287	2.2197371515629447	2.8297199787868843	3.461576096404821	3.4054768648993967	3.290870601382503	3.0713959136815716	2.4638584222698685	2.348266964095406	0.970943462018443	0.9903705127831447	0.4619874826402408	1.0782399972352399	1.1139740876055624	0.8687741813599814	-0.4033173778621124	0.20555436401514562	-0.5853414416231624	-0.45950475939930163	-0.6522206363404857	-0.6802351554190424	-0.7376362074649178	-1.2851732499712414	-2.468250493928224	-2.951011622600636	4.2274	11.566132929859961	0.2914124050202068	0.2574173167563252	0.2517688888463595	0.19940138937711263	0.036511970219607906	5.56881637896013E-4	5.56881637896013E-4	-20523.73396742552	0.0	-451.1419417714957
39370000	-20972.881781616143	-441.8774020575281	-20531.004379558613	4.242256297424973	2014.4919902779175	98.13462325009763	3.439279068102052	1.2329412005284048	2015.2949675072405	2017.5013053748141	2.187123898537472	-0.20716100787330127	-1.1814287213789456	-0.7124807682211787	-0.04504671291567486	1.0299113961882806	2.169960883300212	3.703577728398618	3.9801392804365743	4.976846452744466	4.105835060625075	3.0066886238758124	2.8898701378886824	2.01063071650825	1.5567805842890658	1.4290847110743605	0.4620041901996369	2.354317917339438	2.8546153330492086	3.204059136690441	2.5749209604992376	3.140394705749723	2.4893778579390125	2.536808342628272	2.5029368604859465	1.3504741633056372	2.5223516942556152	3.4297393721667753	3.5489979004341685	2.357437611612185	3.42289678499665	3.433817344124114	2.7533228266558663	2.7988051008102532	2.19580619976439	1.840760812215685	1.9793505695724747	1.2283037193619466	1.1047892485586637	0.7115309439989167	0.3763813706478315	0.6794451767895215	0.8433024378740773	1.3013064467424493	1.1313330469334497	0.5703463561701723	0.21690445637008265	-0.6092490939829016	-0.2522479199632075	0.22149293204805387	-0.6700952123230521	-1.517810871539644	4.2274	10.427524734949243	0.2815448588413926	0.2515002707198644	0.2594581838836216	0.20749668655512565	0.06679649334899886	5.823213719529387E-4	5.823213719529386E-4	-20531.004379558613	0.0	-437.8535957491869
39380000	-20990.872661720234	-452.9274885931711	-20537.945173127064	4.178662458287016	2014.5555841170556	93.49010385323251	3.266253814645518	1.0473516566523593	2015.467992760697	2017.68689491869	1.12706967671946	0.5992487039914941	-0.12670787034403658	-0.7607592246530768	0.36608033925755945	1.7095994491326805	3.6605791849685567	3.288113427852429	4.097319004064607	3.900167309057296	2.747420307260199	1.6799813998277575	2.5384376987520625	0.9382349866841216	1.3409964729257149	0.7597264847628793	2.6069800780615062	2.7328229013085052	2.02311322282154	2.5937392097447964	2.8723163885019614	3.3159686452903547	1.9474735386881485	2.803483659995158	2.826424090267606	1.781544670197503	1.668153564897186	2.3254955318655606	1.6712538337153267	3.4425467342997864	3.060299682615038	4.688260543315494	4.512846382923829	3.053676514265403	2.2893112451870157	1.8859809659441291	0.6084555131629787	2.4926550595931065	0.9369090830402859	0.3344599703373664	0.26458884288403733	0.9172196712265859	-0.3328164999301819	0.22143184555385878	-0.10090116178851921	0.7941920636801199	1.1878721376552073	-0.8931539177437997	-0.9724463867168469	-1.3470234814722728	-3.0785922964511387	-3.6553411652665595	4.2274	12.892296694874897	0.2789713567059055	0.2591833041409747	0.2575136786687753	0.20433166048434862	0.09352418545687778	5.455387358828641E-4	5.455387358828642E-4	-20537.945173127064	0.0	-449.118957410269
39390000	-20972.912925601708	-447.2491877333765	-20525.66373786833	4.153186811764252	2014.5810597635782	93.88319691494276	3.1275028600403836	1.345694419148018	2015.6067437153022	2017.3885521561945	1.362634683882224	0.5716087702037724	-0.35340978399210243	-0.5147856076852293	0.5769406147973171	0.9150586182736185	2.4127316531015426	4.204945257210357	4.180210400052711	3.4749447518696663	3.904989320121169	2.9623360921461064	2.4884496717699887	1.7852028146678431	2.1863928016396392	1.9672050785711255	2.6532643341660185	1.181510201813308	1.968672541584878	2.1800066113584364	3.3502236481740715	3.530592977417361	3.669734104809032	2.596356735988497	1.879345298261884	1.2509248631404821	2.1962109324122587	1.4194483979056387	1.5470950907533774	2.054106369082756	3.5028649538233885	2.5382809041147274	3.0993212438878177	3.179967137453418	3.0617044140021736	2.1225706757680713	0.10834543098727079	1.1362905485762165	1.0869952699735284	0.6504605757259221	0.6246972729904654	0.6691692171738719	0.06964814995375919	-0.6998119715787978	-0.08865739358803004	-0.19814201215805755	-1.1542544199199276	-1.2251163771430362	-2.916712977011593	-2.2498512549872602	-2.9434070488205917	-3.7572243496434505	4.2274	8.847787734368977	0.28228931299306914	0.25646470241070407	0.2518937998451901	0.20935218475104073	0.04874499784326298	5.512181610951468E-4	5.51218161095147E-4	-20525.66373786833	0.0	-444.0427010208708
39400000	-20949.113652827196	-437.1233532823213	-20511.990299544876	4.110717213124088	2014.6235293622183	97.44316196494671	3.2426095431277546	1.482681323108813	2015.4916370322146	2017.2515652522336	0.8598334856248873	-0.195767139739728	-0.733102465363303	-0.862452455623379	0.45324396186232707	2.9234621112575843	4.062268667943146	3.3865266046626967	4.420876182787947	2.7944029250675477	2.7722958338762766	2.3499092096985783	2.5943876402806465	1.716723183752002	1.8234969431236818	1.3629477474700722	2.4160611827933245	2.3176182245352805	1.1099466883189961	2.4436575519559414	3.8595092538296436	3.360591472236054	4.401464734040982	4.331567028155649	1.5751840664372216	2.2485247913976654	2.0093363648461837	1.4077427244003198	2.6171021978454228	2.659183026141051	3.6402101579874158	5.361756782631017	4.736585081671718	3.0061526177444136	2.087786587317488	1.426439794723957	1.542999172673144	0.4092832918015021	1.4508837388257712	1.4632875217158903	0.5914502256320819	0.936924829397947	0.046547747232118186	0.7794020215174531	-0.5575779813008674	-0.2781880598226987	-0.5990313504211282	-2.103127775768695	-2.596724213723698	-3.3439937198255563	-2.070496645649327	-2.444374845976407	4.2274	9.861095561285682	0.28542833954398705	0.25470560888189264	0.25184659186511726	0.20801945970900712	0.024400532294493096	5.815682012623057E-4	5.815682012623062E-4	-20511.990299544876	0.0	-434.218835002422
39410000	-20973.30497206227	-446.8215940373106	-20526.483378024957	4.209526142186069	2014.5247204331563	95.61851533979596	3.1243468698924945	1.52823135252148	2015.60989970545	2017.206015222821	0.8907624564687622	0.4764800864531008	-0.40671522541548183	-0.8181490617692646	1.4187397123749337	4.151393245578353	4.183066583266085	5.6308972839233915	4.650215476626475	4.30582875202956	3.6283738861588697	2.8904300755844616	2.0238245101020254	1.4632931842710386	2.4298093014746684	1.7303312115517955	2.4429622646539277	2.8388625929993845	2.5608391235488104	1.6310327823933912	2.2112916922029284	3.416405800797875	2.185724127911506	1.2756087968471972	2.2899367956127983	1.8988921015496978	1.8724650391777402	1.3761423933387953	2.1433002034034385	2.8770686585822984	4.497727889545186	4.7316336704008375	3.950820477406766	3.6793613614423863	3.0694523669989793	1.9521581312528442	0.1904408589332825	0.6057744735212416	1.201590795531721	1.1468585718370776	2.101668755794828	1.5127762562462406	0.31772644932733307	-0.8469446903828882	-1.5353478578569872	-0.48685300939547194	-0.7309828396080611	1.8794817504729413	0.16951546954648544	-0.6462745463566794	-2.3316210177202232	-2.6959896075111955	4.2274	11.012784234955312	0.28801606424735904	0.2563282913850773	0.2494390347734499	0.20621660959411786	0.023925527605218107	5.243576398375069E-4	5.24357639837507E-4	-20526.483378024957	0.0	-443.7260882676439
39420000	-20972.79366776018	-446.53745807050706	-20526.256209689673	4.305836714516175	2014.4284098608264	97.39092067127703	3.0123940657846875	1.2947924927569536	2015.7218525095577	2017.4394540825856	0.835873568217564	0.1418194622577168	-0.49265651415499295	-1.5339604168191923	0.5844150220283794	3.31931530133632	3.3227268381567554	4.580299386908817	5.2292964606896595	3.513095704893678	3.4097193757411994	3.0237641831683257	2.2401883913993017	1.1023292734593004	1.041624008977318	1.687193375669708	1.4374522187189176	2.744247332233006	3.3846042778925574	3.3961872750089652	2.9875323653588657	3.0088719577379504	2.5409126187711997	1.765546080135684	1.2853698347805744	3.037931605280737	4.292767709486226	3.167937619929032	2.306936415228389	3.6777921203563344	2.8818449665466046	3.6670442599631867	3.107973460073605	3.5363692045798905	3.022862761102177	2.5209476352931217	0.6888489175731201	0.07351264856979545	2.360200440545167	1.5951605716563924	1.6032896461260358	1.9348673153211924	0.7117969145969676	1.0859733555790134	-0.3675350477357935	-0.6639524630149412	-0.15397132830121127	-0.780510757692731	-0.8818176278069514	-1.1552300462933642	-1.0045168198415237	-2.361122662603107	4.2274	10.155909829302017	0.28288656213273006	0.2632333553200132	0.25137249924588084	0.20250758330138016	0.005980882625342447	6.019366488939113E-4	6.019366488939112E-4	-20526.256209689673	0.0	-443.62457203143424
39430000	-20959.069518054832	-449.73371855458447	-20509.335799500248	4.125553654947716	2014.6086929203948	98.94716787879686	3.219952023367197	1.4916081235118601	2015.5142945519754	2017.2426384518305	0.597311990514571	-0.1975017465500729	-0.23213334573707212	-0.771713977800002	1.2889574502281806	1.7506575145379373	3.020995172444172	4.216459831286527	3.571194183588313	3.341304850604186	3.389863369346509	2.548562323408487	2.64079879737515	1.8002027536389584	1.2827994958755318	1.635487828049662	1.756493531876787	2.622227938404989	1.0607505871679428	3.5070044747791522	3.202629741988974	1.345425424518518	2.185232329915991	2.4499639170985774	2.85830881369579	2.3426852482915312	2.8257072945329944	3.659811144180986	2.9742773811202756	3.5510610958703688	4.677705691505474	4.577776421461059	4.42077697001433	3.6349018619534696	3.948086139529296	1.9099145162253648	0.37971085493559426	2.7845710193613575	0.6983374672061989	1.3488015369326078	1.7335515206252607	1.042192944115666	0.8377672563732407	1.9167503547877744	2.8048677139732603	2.8702630402462272	0.12131189161483255	-0.5460507813440083	-0.017929689377327307	-2.334412026537465	-1.705940373287535	-2.3902736068545027	4.2274	9.072363937923033	0.2894991239246482	0.257111482950958	0.25082942663192687	0.20255996649247116	0.023293023720878072	5.483843772407665E-4	5.483843772407666E-4	-20509.335799500248	0.0	-447.3849470954029
39440000	-20996.993223500223	-458.2872480568949	-20538.70597544333	4.177345769274609	2014.556900806068	99.59289376954307	3.105528156690354	1.3927687658594317	2015.6287184186522	2017.341477809483	0.8574003964848707	-0.18873218974376949	-0.6299640454281614	0.1331784841691624	-0.14018506941718895	1.075977378721815	3.0654113982366784	3.708228279695172	4.100778703025383	3.1337911042054944	4.233966460071636	3.687999538931109	2.7989084408829688	1.7809462259087523	0.9364581182649101	1.573340773322006	2.127487611278281	3.3339372908767797	2.421874448926201	4.314023953472853	4.456666649844558	1.8930034682688495	2.333549154130227	2.085280175084725	3.4103539292221314	3.6657505386716034	1.8899983606735513	2.569573507008022	2.345937357821747	2.2369433911432743	4.061179423372174	4.48699169093724	3.9713361973859818	3.137150785013387	3.1157552593843194	1.3150682243340637	0.47988556508714514	1.1123570915212153	2.539902465476799	3.099668482631631	2.737651656344333	3.0965735653862074	0.8414651776189648	0.19315223920515612	-0.667362448113078	-0.33468184705809656	-0.1260223163506751	-0.6547311965672378	-1.337856421477955	-1.7902714497299668	-0.7550467004099426	-1.918509088810084	4.2274	11.772129303732072	0.28774361180393143	0.2518602604983421	0.2479871747172764	0.2124089529804544	0.003047710295739282	5.350366759375258E-4	5.350366759375262E-4	-20538.70597544333	0.0	-455.1509958672781
39450000	-20958.18461608359	-446.01071271923695	-20512.17390336435	4.307970139863358	2014.4262764354792	96.73550627313189	3.155285072057597	1.165664423653294	2015.578961503285	2017.5685821516893	1.115572387418501	-0.1605863693179321	-1.355466855998031	0.10509398954847146	1.3183541254239735	2.6779850408124655	2.634312471271154	2.3740811314758474	2.708064682369704	3.289987447411623	3.6271624835468312	1.8260633978001066	2.2870204234747895	1.5190944315461394	0.569269202923602	0.9589321702934186	1.4265900340012372	1.1211748593958442	3.2556667589331862	3.45256156127743	2.816686697728748	1.9399778436567978	2.199089787169953	1.2732069467894864	3.54856681636081	2.5796199740680943	2.0733616709509315	2.1964292882492362	1.5001262036014718	2.1000541296017152	3.8952026356987814	3.102790874694831	3.5118858160912962	3.5403815486994508	3.2301562367400987	2.4540319732850993	2.5275181271830367	1.0075207911377966	-0.2679005037414995	0.9344626871090127	1.5927879764426782	0.8145839859266165	1.0138914320359589	1.3232821444112173	0.3633302718582742	-0.23866738684251976	-1.482507667213737	-0.5250201623405816	-0.8153908575165172	-1.0182305702695331	-1.7707651516471279	-2.1232893447122523	4.2274	10.48286692125872	0.29186792630890773	0.2551009164660809	0.2518399514639328	0.20119120576108288	0.019910842816074237	5.521403441645869E-4	5.521403441645869E-4	-20512.17390336435	0.0	-442.7676035287324
39460000	-20981.241718379075	-439.53981174825424	-20541.70190663082	4.161898475334462	2014.572348100008	94.08142015760616	3.2071693333251945	1.1660157034225187	2015.5270772420172	2017.56823087192	0.7526542604030495	1.5749504175496731	-0.6580432624452921	-1.3332731358746497	0.3709280584706294	1.5310302750202025	4.101490231632689	6.169195887884433	5.408260725585485	3.4884519598396877	3.2199723628099957	1.968273321580419	2.474458899916667	3.4196846089743005	1.0892729318604333	1.0459414711303365	2.0729538396901193	3.1031949435206223	3.1240493016335362	2.819095682424692	1.7684092019586573	2.4740087644881386	3.774557850034746	1.877893011594106	3.1316451635212736	2.3178380375928316	2.1129947741935284	3.127863398116015	3.2679062643707377	1.9399507727967737	4.314827849119696	6.911505911953183	6.9999815091888395	4.605180150159116	2.284315891687262	1.1443491980934448	1.7285443308514066	1.4268692553049018	0.5836081048464986	1.556745531053244	0.690152549815045	1.8699449209854913	3.052622035467772	1.9151361150020632	1.0574326086081784	-0.8555677542339022	0.18230560618220104	0.2947369397935051	-0.5362525484773251	-2.288215931955687	-2.5015005608090846	-2.1365237615958277	4.2274	11.303113741426063	0.28281841050825796	0.2623060535250057	0.2530466007287112	0.20182893523802944	0.06277205417528005	5.498085322940195E-4	5.498085322940195E-4	-20541.70190663082	0.0	-436.45212728105105
39470000	-20966.467549262725	-437.7660951486122	-20528.701454114114	4.229068880255565	2014.505177695087	88.12552493224597	3.158431714104378	1.1578677778864017	2015.575814861238	2017.576378797456	1.8830956498225542	0.09534846917253442	-1.12800559030424	-1.2389543782715715	-0.31564350815321873	2.0481846627434783	3.1654031372132776	2.988628653990165	3.471807102819065	2.775924795828897	2.3785077497568112	2.709756186489339	1.7797807313091394	1.031482138936269	0.818849280847187	2.1401073968322284	2.4837673766508184	3.038987335718728	1.455316330750414	2.3430443059080637	2.745372794582971	2.4970456886558434	1.2577458270900115	1.8396248981723569	1.2966260866842623	1.875562608332822	1.4734680134238354	2.367196804754042	2.2003080046518666	3.353150640796266	4.367933284790136	2.8980988192931036	2.9624895480966087	2.621117253354242	2.467716153983405	2.1184573569760783	1.5955023421148489	0.6566364664593791	0.7302042037908336	1.6347460221561256	1.801045841143936	2.0748643551021644	0.6216558637588756	0.20718275536914957	-0.9204330610092318	-0.9243311958888556	-1.0917732781273517	-1.085586581383775	-1.5768141162107772	-1.2407205022034933	-2.360349599206029	-3.8532020270868426	4.2274	10.021388490814598	0.28660586651707054	0.2561395489318687	0.2513796536233026	0.2058749309277625	0.027406874472619636	6.082834391521603E-4	6.082834391521612E-4	-20528.701454114114	0.0	-433.97224055881895
39480000	-20957.156772840863	-429.5777713749493	-20527.579001465914	4.197895042969157	2014.5363515323734	96.2118083434249	3.251325278688792	1.4667851267060874	2015.4829212966538	2017.2674614486364	0.37290201903907055	1.4076846695335263	-2.3437555225421725	-1.77629688123437	-0.9083454773896436	2.1169912997927325	2.848883789600693	5.029143120430726	6.225364516879627	4.316762724500153	3.072797368721157	2.3906514427197507	2.6819654033046163	2.5926929221408046	0.5895132095061925	3.145438137597104	0.6390620719678891	2.055080820779178	1.4227850036865273	4.614133197985171	2.6100638871956305	2.6118247887710155	1.3705145389434135	2.265478522395754	1.4358790877948817	0.9714739510329367	2.6487741400571627	1.0762672648734708	4.438814804843923	3.685419997389433	4.556057041665278	3.107211317790335	3.3705724100758356	3.4753565700711913	2.9947714826583014	3.197835254665732	1.0838759598993564	1.935459806390265	0.024487542944386438	0.6138987785403776	1.1889794546766406	1.6155882216070299	0.41729428105858846	1.2086970775788395	0.6625151642293102	-0.206625302533322	-0.33330651882238804	-0.28617637878107804	0.028010914353593097	0.16240713011195662	-3.140527551079706	-4.752139330642823	4.2274	12.612919954589216	0.29174471146380887	0.25447248094954045	0.247530560311059	0.20625224727559607	0.03538654505196412	5.703646525879759E-4	5.703646525879755E-4	-20527.579001465914	0.0	-427.02302878008146
39490000	-20963.59384357827	-439.7192488550552	-20523.874594723216	4.1777493587072065	2014.5564972166353	98.4413794279984	3.1235469286577486	1.194323907943962	2015.6106996466847	2017.5399226673985	0.39416947798347424	-0.07068187579904156	-1.2331979728350584	0.9165847308573449	0.35034360032412604	1.7825064930815469	3.474820433689119	4.1355010564870565	4.279704248445367	3.3830574892122094	3.537626275399574	3.153998513309565	2.3667899553749097	2.9785856844802825	2.7276753900014006	1.4718936496127784	1.1637830867892613	2.185624127600247	1.2038394634205147	2.9174081797367317	3.7965563502553588	3.2497775946158898	1.7777234667190025	1.5312196681119135	1.5265472302760634	1.3489901938894617	3.044918402044901	2.509953999815802	1.1028745479862092	4.086440027166924	3.7375550002388027	4.409601988481672	3.2206606061398118	3.433320727909339	4.237862110553142	3.778809380144437	1.0601715111920909	-0.48317555614938934	2.264461107849513	1.6575881549179805	1.1547542316359836	-0.4800060262199795	1.0427010306021964	3.3653803244183518	3.5939459811151657	-0.6282223732170209	0.8895629532978783	-0.29073515348259305	0.7584776397707702	-0.37523571704949243	-3.790894558857998	-7.056551250156202	4.2274	12.001609392738372	0.28505459435205077	0.25254359120445774	0.2515097728287829	0.2108920416147129	0.01555523566839222	5.524500576623668E-4	5.524500576623661E-4	-20523.874594723216	0.0	-437.27432947842345
39500000	-20942.728098528944	-421.5823850501772	-20521.145713478767	4.163021973983461	2014.571224601359	98.63882373407387	3.101333795750854	1.3649553163543513	2015.6329127795916	2017.3692912589881	0.398153727924956	0.48411202371496387	-1.4838575346217493	-1.855119416487203	-0.6769649959120879	2.1489968141751232	4.14558107725168	3.251838878595853	3.4837751225143876	3.9982035244990946	2.1685590666885455	2.9105459020629842	2.6671487893988486	1.3240986765169718	2.630037025644575	1.3565000950663406	1.68115031749488	1.5354790354485082	2.5400787329163985	3.897840014997721	2.4600294450619984	2.908590748947037	2.995196586878375	2.2486094902271034	2.041042572192748	2.995227784526892	2.3549771744234853	1.6617018442726004	1.8805026572787715	4.146341171743276	5.794383785620155	5.473295607304817	5.933515534064029	5.232942861400063	2.5601131278815954	3.2053217812805923	0.7550412579859475	-0.21753246668483944	1.9290808533596107	2.855181034995355	2.095252964474455	-0.11723085225278225	-0.42307462770599696	0.3707390085482897	0.526044169342898	-0.6547572923567021	-0.6776823908134331	0.2656675251462419	-0.30676848212703595	-1.8470932202389179	-3.1304408378522877	-3.2737070407140205	4.2274	9.210783085299742	0.28094151373994164	0.25537206526102807	0.25333025116730096	0.2103561698317336	0.042536905336489635	5.596753780612277E-4	5.596753780612274E-4	-20521.145713478767	0.0	-419.5609301884557
39510000	-20965.024206735274	-448.46786462802964	-20516.556342107244	4.149717873995493	2014.584528701347	99.51696100009576	3.117528118616723	1.1169205862981404	2015.6167184567257	2017.6173259890443	0.870325212277058	0.2650822094810754	-0.8655304936384203	-0.8996552367297276	-0.8249723727661333	2.2461220925854755	3.7665806922321567	4.7462069267236435	4.99636003297837	3.9606630746768716	2.059925108766079	3.6837334063821463	3.9839381313102837	1.8972730121367476	1.5699602177865521	2.0404847790678193	1.0233711345211713	1.4257647451426712	2.641891558539178	2.6071643651747793	2.7852238943403185	2.346624424187468	2.198502426418465	1.3528723882539977	2.2677453286834077	2.1993285565561513	3.930535205511516	3.5012723647278965	3.3895090304825066	3.6133795400137294	3.77241626425423	3.91916539596001	3.5077865455527357	3.1348255874061284	3.6462379698403407	3.1191126587024627	1.425343386610755	0.2220081799529786	0.4286806993216943	0.5457045006452874	1.033452966253213	1.5531594904217592	0.2581741077949449	-0.28055934690756207	-0.320490862009851	-0.2857460483715907	0.8561643921998012	0.28887690340252004	-0.41554128491356945	-2.397697847849631	-3.1808061403900214	-3.8179750825076972	4.2274	10.70886816060378	0.29555453981336316	0.25265302195839123	0.2547513909396295	0.19704104728862043	0.04229572155798259	5.700615237747075E-4	5.700615237747077E-4	-20516.556342107244	0.0	-445.38322100234546
39520000	-20983.287392223356	-458.2194817337748	-20525.067910489583	4.212240340463647	2014.5220062348787	100.33875734202914	3.1518536722667294	1.1223160730477892	2015.5823929030757	2017.6119305022946	0.376632260527133	3.5313187276219735	0.4138912189461871	-1.4760994219476928	-1.7788404929053325	2.3510519097152476	4.302846410829713	4.293072273786946	3.4652791988201903	4.574654683828801	2.714622091176643	2.780994138134844	4.690285622529515	2.199142407914592	1.5670514107692037	2.0214853881664254	0.8525462846970928	2.7135136759689344	3.4133025283050413	3.6199605081581927	3.3133404862288693	3.728619612304488	1.7640831223453364	2.780822788184098	1.6340651696517061	2.5135144065212933	2.1671567119352044	3.367953544516676	1.671043437810599	4.5716658549293845	7.874608394184003	4.146637298964081	3.633357041307266	3.7764513847757986	2.503057096652667	2.13037318974254	1.5333496768223203	0.968514923755698	-0.24401878501235016	1.1908789290905695	-0.44681964532878704	-1.1903806506042829	0.8053135450630944	2.2805378006659236	0.2186926458744255	0.16014471435698552	0.18499896492604617	0.8862691229227116	-0.5647527882721936	-1.3784269027299583	-3.0680078836512696	-2.2245130501992483	4.2274	9.607660757417007	0.2865530602714398	0.252791475826619	0.2490491789024232	0.21160628499952233	0.043679472673427464	5.528618263790843E-4	5.528618263790843E-4	-20525.067910489583	0.0	-456.18997254532565
39530000	-20963.68301987183	-454.1303586858745	-20509.552661185957	4.154880018676616	2014.579366556666	98.59604876677194	3.1209020957986486	1.3607446758680626	2015.613344479544	2017.3735018994744	1.6403849454728443	-0.07844942782081873	-0.27127905536570307	-0.7200706150612245	0.36805314802119504	1.8374762953525574	2.219032036350426	3.191333604276198	3.7121036422850877	2.818073983519153	3.1933924770971225	3.0485831352477293	2.2697289273888592	2.3085082154520085	2.7247680124632248	2.0525066066017645	0.4619843845957122	0.9542446312497835	1.836308015625556	2.942098902427924	3.040413633655445	2.1393291225854587	1.7257766191016657	2.588222048533431	3.140534506955551	2.516871004349911	1.531249814381805	2.186588681396018	2.9697141799393707	3.8400880333296064	4.169129500449692	4.565155047826272	4.15735421895214	3.362715915350792	2.8655162420009663	3.1738535080161214	1.6007737977547882	0.8287595854961778	0.8755723454247373	0.753718125513793	1.0705773483529324	0.6767123048334986	-0.44454616707052164	0.19220528359359268	0.6155898970680483	-0.11306922603263278	-0.31599287471774995	-0.7989528490583497	-1.8610080042563062	-2.820417439877712	-4.4956934531345265	-4.065263683286505	4.2274	9.98492557038472	0.28587020805457003	0.2625331172545086	0.24777316987404885	0.20382350481687678	0.05837053228003719	5.299824599466196E-4	5.299824599466199E-4	-20509.552661185957	0.0	-450.5457364102929
39540000	-20963.801855314894	-448.4489304757443	-20515.35292483915	4.148004124857813	2014.5862424504846	95.97130899350564	3.2108847419954776	1.2137601914513096	2015.523361833347	2017.5204863838912	1.2704138776099454	0.16591309169217866	-0.8383369769445451	-0.7498464418852995	-0.2452526204642367	0.8727616931079677	2.7018195593811103	3.724773690890623	3.2088729607370015	3.0360628724485466	2.9582489828601584	3.7192267402002734	2.647412402936924	2.79003641519267	2.488075234875442	0.9409948595932787	1.0854715816644613	1.8193243966176953	2.7619430621685375	2.4011445701765597	2.4409901431939085	2.8290483783790124	2.6192158566093537	2.2411327257182316	2.1307231288172175	2.6647694758010925	1.9477588629550726	2.542691796230494	2.088916657925537	2.7984269386096514	2.833607148958176	2.880367581811493	4.199064785974483	3.3584938807836613	2.0685311712789987	1.648917944353857	0.9400389304578989	0.6376675690156735	0.41349605328904343	0.9558083822406995	0.7717465699778614	0.6011479169185415	0.8911345307611553	0.41978098440572303	-1.2340504188668249	-1.3277402255835555	-1.226802613697609	-1.4214794105159738	-1.4222213272203759	-2.4941822584186593	-2.9788432249227537	-4.172669519943809	4.2274	10.696577569172547	0.2817960454212197	0.26130113809513034	0.25326985795827067	0.20363295852538335	0.038232587614805635	6.379843547281066E-4	6.379843547281075E-4	-20515.35292483915	0.0	-444.917394262906
39550000	-20983.342386474473	-449.6253081581065	-20533.717078316367	4.180481080234272	2014.553765495108	98.14144069361527	3.1252404804252327	1.3690103608779742	2015.6090060949173	2017.3652362144644	1.0348294730603391	-0.2806075929540349	-1.1983008232818892	0.21018829970111522	1.199983728376292	1.3988727038599205	2.5069957703344734	4.228846737896371	3.612071800152017	2.9353996985917497	4.170010860874502	3.3153661440997784	2.430541177987306	2.5295877638624975	2.9180629107995695	2.233844327144917	2.1393090234285657	0.28247175607841213	2.646820330232451	3.364766650802138	3.277718990256373	1.9267945488974951	2.3251424698094088	1.9843483748915043	1.5556976816244852	1.6641427857833828	1.7273608699775673	1.4699472161364726	3.0867426543001066	3.8338784596009323	3.487614327848719	4.014347239329711	4.488905846642904	4.953567674356277	3.8261020155988943	1.4963514140948302	1.352718644254175	0.4785223508684379	1.664943501712898	2.0711306076902734	2.0655737530544913	1.263626559767933	0.5532722459191071	0.6155815458512413	0.8827376741683101	1.0571136699735777	-0.5956316056679137	-2.2932928815136857	-2.649802454544406	-0.9836461752871565	-1.9978042930440556	-1.1675204273459894	4.2274	8.98961989114023	0.2890212838439259	0.25099479570156263	0.2553475211476735	0.20463639930684208	0.0035159578425310654	5.550004017441014E-4	5.550004017441014E-4	-20533.717078316367	0.0	-446.7725614528431
39560000	-20974.506367938866	-439.66031520798987	-20534.846052730874	4.206486601119359	2014.527759974223	97.32050908356308	3.113455228647206	1.7914145050010166	2015.6207913466953	2016.9428320703414	0.659309450164036	-0.7240534860581622	-0.6982381517414146	-1.2478688766514812	1.2722080910071767	3.0847978525288657	3.069577543499529	4.235130432073559	4.482489800419638	5.861557907238217	4.449670714720912	3.618350277983829	3.1736385180618907	2.4584620523092466	2.03477710063954	1.1337509957791048	1.301850605503013	2.5875901484883066	1.9804111643926898	3.3728356549014302	3.935789744480468	4.113868599203403	1.6775365996139031	1.0142005654021833	1.5280446772578262	3.793035536139611	1.9041218610870834	2.6625787042005684	4.160668720963983	5.940992186623693	6.568417207852567	5.815752886898196	5.8778801884854275	3.125029059232495	2.306276965157487	2.1211772555070185	1.8066124743746994	-0.3245931664843924	0.9892446541441372	1.4240376258038432	0.6982944749760365	2.537378477452285	0.6146242420216734	-1.1099998953520998	-0.6056828920105513	1.328255939352029	0.7804893081635721	-0.8861807594598573	-1.935242622033167	-2.5765383563046003	-2.8799549728185436	-3.070522625615288	4.2274	10.693664172202876	0.2863542971546109	0.25535599971135786	0.2508533988630694	0.20743630427096582	0.017726879900146705	5.620830423607305E-4	5.620830423607305E-4	-20534.846052730874	0.0	-436.90300013491435
39570000	-20957.397698306686	-432.52447179985717	-20524.87322650683	4.156295876619702	2014.5779506987228	93.14382735142465	3.261002836804605	1.1952934518951048	2015.4732437385378	2017.5389531234473	1.3563700807233574	-0.4581907260685366	-1.229680327611131	-1.9640105711015334	-0.4560343650494853	1.8113928491341789	3.5549320004372515	4.121461637844596	4.540269965690428	3.9317726537099404	3.01197669719875	2.5415735813275595	1.9097580645719936	2.296759598293956	2.8516677790653002	1.7004358239413562	1.6883558074573388	1.0909223164537396	2.5436829080448673	2.9587917919067532	2.5348662050498314	3.3745736592722606	1.9176660968016346	1.9566230145387014	2.2934644756947593	3.010520454806032	2.008124449834767	3.120537641270686	4.96683285101637	5.381243463310204	5.101489520830611	4.384106203631542	3.2704844065567125	2.00346007858528	2.1529882150958874	1.1090622058322717	0.7969791704471819	0.39243623389796956	0.9609534951349652	0.9210476388995126	0.4833230771976543	-0.1594320758410725	-0.60735443609119	0.6394569538121363	0.785927625632044	0.4748671051844634	-0.031134645404714056	-0.08706237735769884	-0.20394111110411528	-1.699905404379734	-1.7291070855276676	-2.366452788128238	4.2274	9.473673485067499	0.28393951340174706	0.2562797684949035	0.2530897477671029	0.20669097033625047	0.003500305763490257	5.649380825581029E-4	5.649380825581037E-4	-20524.87322650683	0.0	-429.2744988336064
39580000	-20971.918516198573	-445.28106989211886	-20526.637446306453	4.090504185608778	2014.6437423897337	90.78226820014801	3.114609067327385	0.9686078122786494	2015.619637508015	2017.7656387630639	1.0473586358466234	-1.0555868355320868	-0.9144597710768483	-1.2769204055522625	1.140308252748925	3.579898632457006	2.0734692517152205	3.0590957313221487	3.5849787909458746	4.432031605926444	2.932489810715329	2.429528251002254	1.1926965882362266	2.3918009621901217	1.7533994316068806	0.8071337489865829	1.6511492447143303	1.3084383640118662	2.5659036542764277	3.6289327165305787	2.6474486097442202	2.879964921920746	1.60901397750045	1.0622604414135974	1.4069372436652778	2.4363868926875796	1.6336087044173153	1.6932383264607302	2.8662818995007657	5.136009227367744	4.17140381942229	3.8237482046417592	6.325582955999717	3.6473846100901803	3.609184253765296	1.3185771739025482	0.6765307236861464	1.9183454495418135	2.149419967083635	2.743714529094424	3.245060937471603	1.8979883562053916	1.2171811444604521	0.6323846271529509	1.125296750903285	-1.56377218236792	-1.6768680595819507	-2.5075880255849894	-2.076505987855466	-4.2201457972502485	-5.610930882119588	-6.520423484006088	4.2274	8.37037479282808	0.2900821058488945	0.24595910831257864	0.25897868697472853	0.20498009886380222	0.07126917371385229	5.761215886568381E-4	5.761215886568377E-4	-20526.637446306453	0.0	-442.3496765830263
39590000	-20956.465866897663	-425.8044495035628	-20530.6614173941	4.125471615357317	2014.608774959985	89.68591496552975	3.1184330715691413	1.2176449817999049	2015.6158135037733	2017.5166015935426	1.7716876902137904	-0.08030247286986217	-1.0416361953104607	-0.8494133922413247	0.34756838167401416	1.264600742703563	2.1468136437311514	3.464605342979547	4.29916887426028	4.318552637592549	4.160802489005285	4.393386680836143	2.9419227439520403	2.3007005268160365	1.5158946608413486	0.9338865759650474	0.6263139660678309	1.5099359493489866	1.6237436834089791	2.2014451989575	3.115430715957222	2.2044429459044514	1.8753490880632606	1.7152877074031296	1.7656210207137748	2.23314931223882	2.173664496924124	2.4045304987447502	3.2221213636405452	4.285244646052198	4.318664973707531	3.137086935897095	3.179598625665218	2.916355225614652	2.3911089580487657	1.2170369601733109	0.6038445094330801	0.4108564066122588	0.5308311500673359	1.041873681225161	1.5140272300927107	0.9553124529172379	0.8096542128007908	-0.04873174255792573	-0.6384846607356496	-1.2532930491620924	-2.302738476385974	-3.040777491135622	-3.450890625631121	-3.238883268303059	-1.9875183717201925	-0.9080856296604742	4.2274	11.924609066309731	0.2801200883222139	0.2575999587933066	0.25432702304329396	0.20795292984118938	0.023583486569662537	6.443984385112651E-4	6.443984385112655E-4	-20530.6614173941	0.0	-421.7262724094452
39600000	-20967.424213239734	-451.50999854876045	-20515.914214690973	4.173368379477219	2014.5608781958651	93.37742056042893	3.160556436271896	1.2461716219127075	2015.5736901390705	2017.4880749534298	1.068137265910925	0.6048915122038859	-0.06617525519603784	-1.6837061420180122	0.5628568600377496	1.8316146869968086	3.286016485965463	3.932724316560356	4.180283968530336	3.5155118184840104	3.8825198690098195	3.869128678595809	2.672669415407461	1.67102394034023	0.9528335799534545	1.4668302678359755	0.9886137741647845	1.135353871308817	1.8215655906163688	2.518828681009281	3.3940270754176085	3.6496651851800475	1.7889209025813078	1.1036454198680576	1.8994294787171828	2.217848540636964	2.6094355801823634	3.9401776705062477	2.5438241392563476	2.596426656982719	3.307996649739129	4.3028199960059945	4.3153048915682675	3.967184774293212	2.991246259437362	1.701988353526818	0.7017414546310485	1.219874205559143	0.4218266625865821	3.110613463138961	0.6086672519458557	1.0035278001600736	0.7819837983987721	0.1488805915967693	1.8427640436732458	0.7136635607887558	1.0919300151975209	1.505123507140349	0.8394509147897495	-0.6050150761857014	-2.760176219175246	-4.571794070790196	4.2274	10.182269704711894	0.2845947768210309	0.24679675449179525	0.26065370228257984	0.2079547664045978	0.0372341306323084	6.001806283911854E-4	6.001806283911858E-4	-20515.914214690973	0.0	-448.2676427437889
39610000	-20987.735105808264	-456.33235665516804	-20531.402749153098	4.151644759038836	2014.5826018163036	94.73637221463896	3.1704637557153568	1.1568838111870265	2015.563782819627	2017.5773627641554	0.9696913832306517	-0.7145192074745709	-1.116081912988691	-0.790239199520946	-0.7740047189409288	0.6766752219984744	3.4957454100058287	4.184048196968589	4.365845244406541	4.666875482361471	2.099777926337708	2.2137442750626217	2.057700965040664	2.1409233435206247	1.4792677436640136	1.0806498547920942	2.5279494579199246	2.4320321690857685	4.152635886327031	3.407300474130418	3.6268688053000813	2.686651037365879	2.164038880945656	2.2503471513509936	2.8348524185082873	1.8426521421697468	2.6919344072342577	2.4083936470244227	3.5915369398849992	4.574395865079768	3.2597555267464458	3.655020002197814	4.542337762374524	4.011442876145436	2.5043067778577908	1.6175143674247734	1.940530472721176	0.4842391123084331	1.2693925925518241	2.19606672039857	1.383386460312514	1.2204136847182894	0.8338841536625775	0.31396233286603425	-0.20358174814138358	0.008584499539068924	-0.5722252687262844	-1.3505117745789819	-2.121346440709032	-2.3632040939871923	-2.1134236905227066	-1.7643372681946285	4.2274	7.862179840457954	0.2848596556364973	0.25731293050888127	0.25316024814848415	0.2046671657061412	0.007813401728972803	5.920076834066597E-4	5.920076834066596E-4	-20531.402749153098	0.0	-453.71532218356833
39620000	-20960.232345301312	-434.9424914226175	-20525.289853878694	4.110058448792397	2014.62418812655	90.55073474323828	3.093071968635973	1.0450104387078052	2015.6411746067065	2017.6892361366347	0.7635099128321245	-0.8653268146257136	-1.1873794915096254	0.07802456895063326	2.21422885484868	3.23488640745857	4.579946588353053	3.3326119561059784	2.537561194613862	2.2306209077381194	3.0872318400361696	3.414516151121887	2.5285800825099845	1.019491482266125	2.0808635430294484	1.2883216195812173	1.1385545961905486	1.0305537153260427	2.638625809401422	2.5943204538297984	2.1079657516207733	2.7688576794297104	1.3824654403017305	2.1578075519730295	3.2084371048333082	2.3012760259430713	1.9911720881622383	3.2944865700684316	3.515025151604955	3.6700330197067976	4.417448640729762	5.288735161789624	5.324580894245514	2.350818221384584	1.8666914364568676	1.3047859360448608	0.47021996348366785	0.5294347136319937	1.4290692073121534	2.3459833624913706	2.298358168783929	0.5018139908131378	-0.4108178625610654	0.30624770076757385	0.5075324586493017	-1.0037718854598754	0.0621361464674276	-0.7729406002798354	-2.152410951461828	-4.6659338979581895	-5.205636620819652	-5.938735054214444	4.2274	11.746921276930463	0.2812564501897407	0.26074453966259253	0.2544331014264366	0.20356590872123412	0.0437106125627348	6.313335899304628E-4	6.313335899304632E-4	-20525.289853878694	0.0	-431.7108016036497
39630000	-20970.12198610178	-446.43793820875635	-20523.684047893024	4.092446434391061	2014.6418001409513	92.78227519723046	3.1143304415721214	0.9367346950767204	2015.6199161337704	2017.7975118802658	0.8309496889439264	0.04744423434324241	-1.1150973434526392	-0.9768834811516655	1.4061274764191147	2.007715955453978	3.9255380260673034	3.6201059227936847	2.7553988758532406	3.724005744998081	4.38808098262683	3.794548496407398	0.9801325205908952	1.5599422988489136	1.7526972341777347	2.7408382499965613	1.1892742236137352	1.6779388662461585	0.8925940117582881	3.1579656330475983	3.146113048115909	2.002421298710562	2.7639846403879567	3.3405210443634177	1.3885658189833427	2.1561459493293955	1.63520315366222	1.3997726939188615	3.344963237290387	4.434296314870909	4.31071799534431	3.5147311368073257	4.1042392331607225	2.637260138316479	3.574314472764245	3.3403522443808105	1.8470294019436613	0.08827752821239832	1.0795253516819738	1.5314986227079392	0.5861233622743831	0.592074283882319	0.6523673953123494	-0.17011023041388174	0.43307445345028484	-0.5491479145769962	-1.673347387008019	-2.73761728983761	-3.714388378138627	-1.7837674019034908	-0.22776363678044476	1.4743365777648019	4.2274	10.109812811693605	0.282001237220231	0.2548689156672314	0.25190100563542506	0.21122884147711657	0.03592272853742887	5.690179904863796E-4	5.69017990486379E-4	-20523.684047893024	0.0	-443.48916559001475
39640000	-20964.267574727386	-445.5985555441088	-20518.66901918328	4.2231288565474125	2014.511117718795	96.90291427073012	3.105439452924504	1.125167510082721	2015.628807122418	2017.6090790652597	0.7696886710292736	1.9491164120980837	0.8432780524232187	-1.9366078842840313	-1.248967643533867	0.3998734069211374	2.953516344199677	5.490200650183546	2.9943684018504375	2.361988674598348	2.677082873881864	2.580039939282248	2.138090205548092	1.1913523796235208	1.890114712383757	0.3967415460029263	2.4026129408025145	1.34093819105511	1.869394212748776	2.2989618733654416	2.5052468434315704	2.8743841677548123	2.97219793371256	2.362786019409863	2.1668458325783195	2.212114400419379	1.5172380817249493	1.196597068307633	2.0425258944014035	1.930459212475394	3.167159107476009	4.354208278444658	5.239486735350044	4.793866224527138	2.9930794555014826	2.4266062983392738	1.587548576415031	0.02480609470738626	1.251291929610227	2.3714396355387994	0.7893392985292992	1.013971796262961	0.28079235121178364	0.18996903237118107	0.07154764657356652	-0.8463554653097474	-0.5087107183238917	-1.6786749061337114	-3.7140641143367414	-3.2609874830520176	-1.8828786071603736	-3.7629534895285084	4.2274	8.674087327620098	0.28580057240787876	0.25676329168202044	0.24649620666019906	0.21093992924990568	0.033261501374755066	5.648138757954778E-4	5.648138757954778E-4	-20518.66901918328	0.0	-443.02958842281384
39650000	-20981.179372593255	-448.9954227590653	-20532.18394983419	4.135118525481029	2014.5991280498615	98.10841601174289	3.163914457402332	1.3474412948719936	2015.57033211794	2017.3868052804705	0.43378852776289667	0.4963424610048447	0.36570929736547286	-1.1912548425908795	0.6550751553024174	2.717527310097563	2.415794191114704	3.7190115881176173	4.342214199182063	3.5958537035286575	3.928030400683137	2.3134073392870866	1.214207144661087	1.3633446702119714	2.0641920845365775	0.7104918453681526	2.0077867733646038	1.7427473500908794	2.1024133143790413	2.817601003481691	3.5113248940176254	3.1026331579424222	2.436169641915031	2.353010128824613	2.8462245344302857	1.6450493694801878	1.083792774378017	2.005819112696753	2.9082662799169237	3.3498435998522957	4.980549446471843	4.234437272333649	3.88849810628215	5.253888042987287	2.4900713340703784	2.421935087365387	0.9541959820488581	0.41792657936751015	0.48918950421585194	2.531455599801067	3.8405895946564996	0.581658441880825	-0.21464813494076407	1.9975506135116619	-0.1291975916260128	0.8553896617436461	0.31993248520023143	0.8717748902939899	-1.2578383234943828	-3.069188956584825	-3.0625308986838804	-1.506177233438847	4.2274	9.273710256225325	0.28153165467896896	0.25807375524967524	0.2580300039238427	0.20236458614751723	0.051207939349813644	5.967639817474043E-4	5.967639817474044E-4	-20532.18394983419	0.0	-446.82069547522804
39660000	-20991.055090141326	-458.70083445795876	-20532.354255683367	4.246280357388724	2014.4879662179537	96.90867979453509	3.23043392823002	1.2498524966792839	2015.5038126471125	2017.4843940786632	1.0986775038855374	0.8244291880820778	-0.0819440077609187	-0.8246691277175593	0.059584669583630734	2.5525747979332745	3.6600397855548437	3.8223889174692416	4.561294194924954	2.9424802265365346	1.85771741447647	1.792577623292782	1.3765396116367754	1.4689360528780544	1.709266815951646	1.0493090432239867	2.166149417381555	0.9933618670193811	1.0781087482108762	2.0310752241636445	3.4933218725146196	3.3834097140874873	4.511435434129956	2.5966169326117803	2.4547023039532356	1.9806086214113143	1.3873424648807071	1.7350848020180534	1.815509878468427	3.1886486828546037	3.480915779530222	3.913046327063355	3.6127281520169303	2.995224430656289	2.5038819539608443	1.475988668934296	1.358530748298234	1.1575050845640575	1.324207983273969	0.5076604023233846	1.3079487420768245	1.881986058772216	2.1410392683438864	0.9715284647855851	1.1715724568998602	-0.22889757465444627	-0.40879210965610185	0.09838719376930993	-0.5080067485831684	-0.7806747485296984	-0.07824592802243302	-0.5362964868640954	4.2274	9.022817281028548	0.2914964084729659	0.25180842247155166	0.24715283643166272	0.20954233262382382	0.041369912080410645	6.143164376535568E-4	6.143164376535561E-4	-20532.354255683367	0.0	-455.64383827627984
39670000	-21001.41392221306	-461.5848819233946	-20539.829040289667	4.141349160522702	2014.5928974148198	99.74913023011672	3.268692351876456	1.2025255649612467	2015.465554223466	2017.5317210103813	0.8935599327552681	-0.4105878167640872	0.056505598817985225	-0.6716215969525616	1.0232558030054837	1.9594128956055046	2.6072485968989434	4.509301764279359	3.6088234529413423	3.983326285487936	3.1313746691921205	2.117119674384202	2.066850406921194	3.0715861164864586	2.0732619633988634	1.7560707523337191	0.806328339788992	2.4986642340424243	2.9937807151778895	2.4160392812024263	2.509036128957443	3.3977054181679844	2.6874135426768477	2.236238840196579	1.624852967649177	2.2673666205825636	1.4207812353872518	1.6463575538315698	2.342278569387197	5.128894928665074	4.078330093233529	4.595037899634165	5.348163457405669	5.922650869701286	3.7060227527737486	2.367747148283519	1.7499017107375314	1.7933935875108704	0.973619054758863	0.11998644411405157	1.5167151659790772	1.074244887217117	0.7451971383929881	-0.6271120110396998	-0.2800955090393231	-1.1583372335816091	-0.10923665665463944	-0.7267049368742164	-1.9354790266538824	-2.5845947176557105	-1.2055780306086574	-0.11603140692472858	4.2274	11.307786674715988	0.2802619287921464	0.2555529583236208	0.25158518632614313	0.2125999265580938	0.01970503335459668	5.379174688324662E-4	5.379174688324662E-4	-20539.829040289667	0.0	-458.4492157138881
39680000	-20975.30690594019	-436.38832286757463	-20538.918583072616	4.156977830770621	2014.577268744572	101.58463119422649	3.2218171626262486	1.3097971448938834	2015.5124294127163	2017.4244494304485	0.6538005714596287	0.35014187260363994	-1.5728457884331235	-1.6460988756304498	1.3197502779324743	2.29662808699044	3.0731528508146875	5.164215228411112	3.400636747143877	3.512575647160335	4.378488755917189	2.342639250200099	1.9804998367631985	2.4203060747842593	2.525084385188201	2.2601840776100275	0.9570326870532194	1.3516072379531734	2.09855921768015	2.986551892835991	2.873843382802029	1.4536772452320355	1.9955674718878011	2.9817736270177906	2.0968436051287362	1.675468667688891	1.8687861560055843	2.0022720030119125	2.775737664769283	2.661387645940576	4.6818624898308085	4.807620618574574	7.1189608948910905	5.616600530136954	4.873482542868968	2.6474166468593077	0.5349939296656961	1.4150098181770145	1.4684964697588765	2.3240296528956597	0.8599041427420275	0.9369796114654234	-0.41855306123356817	0.1730533829137676	-1.0662867382405434	-0.5063666486876846	-0.022104664262924345	0.7362790533838968	-0.3552535392728159	-2.3622360991784777	-3.9510336213979196	-2.530907496406329	4.2274	10.657865238156834	0.2955221826571844	0.2554844765274238	0.24093305423014705	0.2080602865852489	0.04501515835340927	5.468319299393978E-4	5.468319299393984E-4	-20538.918583072616	0.0	-433.62545589454095
39690000	-20995.59526158031	-458.886534242405	-20536.708727337907	4.16002887546257	2014.57421769988	106.45833235043474	3.4879683847542817	1.2999822213334427	2015.246278190588	2017.434264354009	0.6306529850490564	1.5385691916150694	-0.22854984841204828	-1.1861137798344674	0.6163964777354988	2.027555556409227	4.263918492848693	4.055934016167407	5.679668312758724	3.4377857953836366	2.464791712297737	1.921907042602351	2.181412068132651	2.7688908767125353	2.031891820014062	1.7028192053899631	1.7858952456213224	2.346335731716944	3.4871200381102287	4.724907723488941	3.518714554519095	2.525836446723858	3.6683264810406775	2.9184065334263423	1.9712417742901287	1.6862471822659366	1.662901815392164	2.549343931394508	1.0207784199303516	2.1557571221677847	3.09794859191342	4.427431833018077	5.745426080436241	5.678565329835916	5.0936190461204145	1.7344837532859954	0.5086129125506745	1.71020775492614	1.4593609403992285	3.6715120276177755	2.985845135512935	1.1392520693231611	-0.8057064337762501	-1.0850258356473432	0.47123073659338166	0.5356139122647114	-0.4895064486810347	-0.8811224147995984	-2.6060027731621993	-3.659120847156515	-3.4984004772548483	-3.0211233859470608	4.2274	9.883742469247576	0.28488552476747947	0.25606236928081494	0.2513191285188385	0.20773297743287125	0.03972013989546792	4.996574396235147E-4	4.996574396235149E-4	-20536.708727337907	0.0	-456.3807135571964
39700000	-20975.599084704885	-438.63495472406345	-20536.96412998082	4.20246376561449	2014.531782809728	96.69418105890756	3.1472923553191787	1.3007618032623665	2015.5869542200232	2017.4334847720802	0.42661103488575886	0.3341557725401315	-1.0969225056555785	-1.40318246294655	-0.3665373945287956	3.8298833158104446	4.937148621089166	6.2359644215261785	4.234526966354976	3.4227825252772712	3.1793432772658106	1.690752548220537	3.8347306454622614	4.101757070777354	1.4724098642794474	1.1118234112117076	1.2169131422092172	2.5327410019407477	1.4270941884279542	3.378428279513572	2.9685153214121303	3.779233849546276	3.167162831926089	0.9910103762607427	2.447772667448096	3.3764684827368234	1.0211937053498867	1.2825434048780948	2.684691717778879	2.4268560691147543	6.404398651443264	6.729413258592942	4.759134652499882	5.047039777564015	3.0716613438290223	1.9658742121970847	0.08983744534729883	2.077630738025136	3.4529740571095147	3.988512313624785	1.976251441814364	-0.06824238558174602	-0.2935445504353541	1.6109688630390475	2.1729301196599407	2.960172982505143	2.9080881320067324	-1.3467096914068644	-1.0173470836021277	-2.654746774860982	-2.4816847028389235	-5.647096383972396	4.2274	9.563802550130799	0.2974576353856681	0.25322506257563876	0.24519873289085112	0.2041185691478461	0.05188830060170679	5.518920745718756E-4	5.518920745718757E-4	-20536.96412998082	0.0	-436.457251968679
39710000	-20975.89109318311	-447.2608144425803	-20528.63027874053	4.180753255865143	2014.5534933194774	98.8569564302968	3.1893803280751576	1.2061171433182676	2015.5448662472672	2017.5281294320241	0.5803285276207657	2.7095344109749453	-0.1470610013949052	-1.0309890703492754	0.5182531088350336	3.4677449830171216	4.7610212457106105	6.2253232480029	5.232191480938531	2.7669466841512667	3.0169119212452924	2.120537407970589	1.9048139839679838	2.290066038788894	2.4884625035599397	1.077447529858942	1.9165222656460232	1.413742852142694	1.5153768298400414	3.1194268932173843	3.6095819461302368	4.96484253077441	1.7657213287201396	1.1793295974832694	2.784653419984224	3.4426985497882003	1.0908971999435693	2.4354606794299882	2.3909355648121124	4.444649743882934	4.239918930192428	5.177495843699366	4.634224960532864	3.06637745731667	2.576732765750127	1.0956220116138244	0.6575239527821124	1.5133543069762192	0.7682223319980928	0.19801366395807718	0.24935829179232083	-0.08519540304836593	-0.2588091267519739	0.464396866810748	0.91741430897981	-0.06815312484912439	-0.11361803544243611	0.777358726804735	-1.4364705732121479	-0.8367096249604252	-4.062124525871877	-3.1838324021430546	4.2274	11.95082562656158	0.28666256373717985	0.2521861508682141	0.25213481581244	0.20901646958217004	0.05869115341620654	5.579545415750175E-4	5.57954541575018E-4	-20528.63027874053	0.0	-444.34765066450393
39720000	-21008.37924738443	-477.3006666307247	-20531.078580753703	4.186715784539794	2014.5475307908027	99.20155400373748	3.1889898467099704	1.0981828889534355	2015.5452567286325	2017.636063686389	0.5339275555286543	-0.03118157335607774	-0.7848371059101327	-0.0016095482730412725	-0.38451949237179184	1.4642819802534772	5.037992894377801	3.5433924573392774	4.4731421497503945	2.717711310306189	3.053630123048135	2.1164253522759737	4.611216045091806	2.8185608871910683	2.6139214921426546	2.408661257926782	1.6826828054678034	1.6358609644403526	1.835554783152677	2.364846579382115	2.667622459357483	3.1458537054588107	2.3973460180689443	2.840675438754835	2.8476956197423027	2.92865430291031	0.7586396471631055	1.8246821144073577	3.3039960809702853	2.9624616865551765	2.700940572479735	4.02534631401883	4.2370791686844305	6.503653815439663	2.3833649918635897	2.325525171738791	0.305583171502712	0.31461213034709584	1.5750829736535792	2.5601106618484306	1.1892551820999337	0.4685740702546344	1.439337830232854	2.3769347750618044	1.9531486837425103	2.2339607456991795	1.3355621069324302	0.6675594262915235	-0.8262802873686745	-2.8946009670503443	-2.6992990942753776	-0.7911732534653044	4.2274	11.679972790476578	0.28554777449862373	0.25249847011729554	0.2552053388053357	0.20674841657874898	0.03745882500336101	5.145471898956946E-4	5.145471898956948E-4	-20531.078580753703	0.0	-474.6040961580079
39730000	-20975.40066889438	-449.16540506726255	-20526.23526382712	4.221736787729949	2014.5125097876125	96.64205524947329	3.135028519384841	1.0351286720618453	2015.5992180559576	2017.6991179032807	1.0860833952726463	0.11982994906166283	-1.321875480616225	0.5173251126462663	1.6518810506774702	3.886848123702956	3.6547961482261013	4.200872179066917	3.5296736213090565	2.696892833418951	2.256264336201585	2.6216719271228808	2.7708759173729387	2.261381163957109	2.046561338575133	1.5192655614917348	2.0033454477961654	2.0432172882822086	2.502359557742851	3.0390466712251523	3.3335276289875466	2.857984220441268	2.2615890622208386	2.02622080190484	2.6491410156595956	3.166199108859299	2.4096349694471946	1.9909953430986964	3.3525887920554123	3.1978132156662946	3.2338606751696233	3.0204114957808086	3.7604631353483247	3.486617679467208	3.1777449693948348	2.5439266267223344	1.05000138232406	0.6540636897682548	0.43697826428346404	1.758963769039953	1.6770176939761479	1.0275493492606897	0.22568715604283507	0.047558767871413776	-1.107054015363793	-1.5422577927864511	-0.24141561937008765	-0.24370696755648902	-0.9263672663166426	-1.5348244745923405	-2.2005321416880155	-3.158978893763834	4.2274	9.500361104736179	0.28588103124639885	0.258883693219078	0.24613053196798204	0.20910474356654496	0.02686951310970917	5.436496036677771E-4	5.436496036677767E-4	-20526.23526382712	0.0	-446.1236336859689
39740000	-20989.39335011069	-439.42115385509203	-20549.9721962556	4.252072765099165	2014.4821738102432	96.74106342197891	3.372985566569673	1.1822274049857218	2015.3612610087728	2017.5520191703567	1.081929588677172	-0.7596768803590259	-0.42471230803863336	0.2654623349579319	0.7386868667943922	2.7204885582623537	2.8971500472591205	3.7372536675205748	3.788757667090826	3.573945233120229	3.2398647818876993	2.2737181069638415	2.293829132694592	2.2677552920961213	1.5045885485584034	2.0653392492628493	2.7303394392296143	3.369621983940688	3.031796541294111	3.5931517178548185	3.127604866264372	2.851791054551245	3.059240866953623	1.4146559855852483	0.809663567613119	0.6418385005808551	2.132547732753236	2.476198870225076	4.072112568710167	3.170388757814788	3.5657934214053952	4.8844670584046375	4.253003311209362	3.9678093069621063	3.2084926692257083	2.606772786615083	1.5393168732125853	1.1717746895645518	0.7204795650754561	1.3175388386517768	0.8232711989899063	-0.14704479587530753	0.04480218260572899	0.7325616713412776	0.4966665997233216	-0.4348290514604327	-1.134538572548693	-0.8529498476133175	0.052824453214883826	-1.3395644667326803	-1.1057915223299917	-1.2599411289782028	4.2274	7.760795521826264	0.2799171194277143	0.25997264105152273	0.25595307663120925	0.20415716288955751	0.05335954151077514	5.862589552538718E-4	5.862589552538719E-4	-20549.9721962556	0.0	-436.6399664855702
39750000	-20966.13757889606	-435.7831344017123	-20530.354444494347	4.209243499322556	2014.5250030760199	92.94862855445872	3.371663831288934	1.2307896555433493	2015.3625827440535	2017.5034569197992	0.4935315824626869	-0.08619228274417542	-2.1190513096243806	-1.8737360995097156	-1.6469075449151995	1.1888415535659251	3.5324360636763177	3.82675523191569	2.559933345890659	3.7629310291717553	4.058517972242048	2.1356633638540585	2.5856100147732564	2.435570875463994	1.0227547278307236	1.194613014030004	1.8497103421385501	0.7459842692011373	1.146340333115072	2.837668730185424	3.2663927397874515	2.709095681287507	2.840817800592254	1.7986524314256256	1.138914658403617	1.2997356110228804	1.0158691600580823	2.698367265586059	5.357401003814567	5.6385574942473715	5.506537231708372	5.243801659687248	4.125393845735919	3.8068890507222917	3.1216134056907467	1.4172769085468298	0.7146553258545192	0.5349860889785947	1.258363426114384	1.271697525224316	0.11042760190259449	0.33827839608931864	-0.9151369818720718	0.24268156012120043	-0.689270123009103	-0.6021451076309928	-0.07106693207887693	-1.2520017454709116	-0.6172252118281989	0.9313360539148885	-2.433069455605825	-1.1164649482864795	4.2274	9.183587534704307	0.28339464521733776	0.2604448866783781	0.24457976703895917	0.21158070106532867	0.06433698228069934	6.276990180783191E-4	6.276990180783187E-4	-20530.354444494347	0.0	-433.4185147711226
39760000	-20939.353224785453	-409.1191090334426	-20530.23411575201	4.16385752438046	2014.570389050962	89.76589652951527	3.107350469774891	1.3865728477857262	2015.6268961055675	2017.3476737275566	0.8435354628994667	-1.2811332202838153	-0.8914804648170469	-0.23347423460367578	0.993432667436535	4.189024687124559	4.0493557967912315	4.3683328745648184	3.815805976769922	3.29175531082032	4.253551867552298	3.5121363001924775	0.9263551334774223	0.7054172042134582	1.7858415635544673	1.7504026792572978	1.6999520787940268	2.05656033864237	2.9178993328295895	1.9849768540905115	2.8161502139947814	2.451835393606927	2.6987640612474504	2.6930397187371193	1.193738666819851	1.3432717328487984	1.1279843854082365	2.259803194537766	3.232804723361121	4.576456363051216	5.094250333584944	4.684007434439766	4.226297114468533	2.5170404954460195	2.4583678030973966	2.0828525270386455	0.12258291724462564	-3.307752724228674E-4	0.7097923078833323	1.3051309378123646	1.1138201017988745	1.9930518078085369	1.5060412693143008	-0.18211332292950835	0.524163786226695	1.5198790300479814	1.1202197779226737	-0.6834646634655946	-0.9870811337094214	-0.5667432003897082	-3.6671952005470674	-4.3771468635214745	4.2274	10.21045472619521	0.28555103886442357	0.2562675172922477	0.2489399011445118	0.20924154269882056	0.05719955399729462	5.501025347632041E-4	5.501025347632032E-4	-20530.23411575201	0.0	-406.0982811133439
39770000	-20953.60991133961	-429.3732830403437	-20524.236628299266	4.141804745762598	2014.59244182958	88.39863034059515	3.2511301174724077	1.0335850682467131	2015.48311645787	2017.7006615070957	0.8958450498505685	1.5276417269143931	-0.7171687505089018	-1.1897354950536982	0.8040027244022521	3.4986124731808377	4.0430068976055225	4.240733178922896	4.265467061804649	3.2544752731507733	2.5920534424621477	2.3161050006753205	1.4498782516104527	1.0133688317075533	2.1582914944369302	0.22014844436523684	1.1031796316447697	0.667142036200751	1.6297198128254005	3.1072754888377943	3.4664385402984137	3.4126013582669246	3.173931069488203	0.9555429801164695	1.0000472450738034	1.5665813849565766	2.133117261588411	1.257740457704839	2.217744597613138	3.826355603545452	4.127089604049559	3.8919311095913804	4.283520329839223	2.534769377103981	1.9388239096450592	1.685021110793806	0.9513272658784047	1.214359432832205	-0.03627615718960294	0.10265439640631158	1.5889232044912573	2.4292102887556237	1.0056153185373011	0.6120969864344133	0.10392689858126199	0.7129842151115907	-0.039624053829021344	-0.5201390587753264	-1.6677626567986312	-2.865415848704099	-1.8585875775054528	-2.8689213862703795	4.2274	11.127152235853385	0.28611448509118204	0.2516038702030933	0.2566191532429419	0.20566249146278642	0.007106196863869438	5.964471968364997E-4	5.964471968365E-4	-20524.236628299266	0.0	-426.17986029325664
39780000	-20956.353444019634	-423.14664764805036	-20533.206796371585	4.162673580178544	2014.571572995164	85.93886030990025	3.1392230574903137	1.1028614095522788	2015.595023517852	2017.63138516579	1.4429345164628993	-0.17706654926591858	0.6863318977665144	0.7463093212938245	2.140503091516881	1.8820689745868695	3.250161381686163	4.742339263792006	3.9777437517165173	2.9246811237266885	2.3968466677664155	1.405888996898591	1.3815192654728232	1.3919444023617928	1.49947135827813	1.6572900032708884	1.8269752244489663	0.8554891561426115	1.1221318845469508	2.0652701041114794	2.7071967968368806	3.149064860897444	4.2337547751199125	2.105897970274138	2.18929831445753	1.7863354583956041	2.013393001579586	2.325766732279216	1.7057819550258235	2.794721423657055	3.197216295858991	3.8140602940585824	3.2739725740077414	2.4161070983293507	1.3062898595276131	0.958613946067943	0.48489741803375386	0.5168001995893992	0.0090167657022725	0.6458915042821263	-0.1926870552260057	0.544658303375266	-0.038065922580704514	0.8627931054385275	1.8417895504477788	1.3669781435964885	-0.095594512578187	-0.8645610205238239	-2.077982853770885	-2.4834616362138355	-2.909257189678824	-3.4883428383208526	4.2274	9.432487616738285	0.2852711294093482	0.26083451139714686	0.25086525275968324	0.2030291064338255	0.003391858204355037	6.059120590111818E-4	6.059120590111818E-4	-20533.206796371585	0.0	-419.7681176131912
39790000	-20958.980348594916	-417.71967578425904	-20541.26067281066	4.178372279521349	2014.555874295821	88.10192318366781	3.143943809424995	1.1869376502815396	2015.5903027659174	2017.5473089250609	0.813607234422697	-0.45310534397162316	-1.8650257507688675	0.18676185337724205	1.6455712879982491	2.1522586659208525	3.5695432403304954	3.847636247691988	3.1226854375188986	2.873113925138415	4.147340353726573	1.9136283428185936	2.8432685888199183	1.0655698059939618	1.325250731979121	0.7373046724291272	0.5843100413640955	1.3697621425254558	1.6775885671691055	2.3563612405219256	3.4439208334055036	4.137550234000859	3.712699590869683	2.2511388166255086	1.4921658531674395	2.4446702591566285	1.8448408796656361	1.9033396393531175	2.8783605199224493	3.579194665345373	5.048165183994702	5.709834755164597	5.448457507486687	2.9401269363150977	1.6161580348695084	0.7721993599830954	1.2263482757577728	0.3269561214501415	1.1412810742871322	1.6590258029420548	0.2889109160178084	0.2792089722847936	-0.2579937559129084	0.728116215350354	0.1847625555666641	-1.6745683734154257	-2.275236952497914	-3.585019442569559	-4.158775197961771	-3.038544874106078	-1.5902879057777333	-0.7084251634322571	4.2274	8.189836062051782	0.29618785574850776	0.25309274247965113	0.25243802386202663	0.19828137790981812	0.023162367914385987	6.03834796951509E-4	6.038347969515089E-4	-20541.26067281066	0.0	-415.13500096551553
39800000	-20942.876189193266	-414.618942476255	-20528.25724671701	4.188574551422045	2014.5456720239204	86.01222149918462	3.1786279349614626	1.022233276339369	2015.555618640381	2017.712013299003	0.799698780301299	-1.2191332708171785	-0.8745710481288198	-0.487030079512489	1.638390700273304	1.8815473562203917	4.074755044746427	4.62825769995644	4.206735868831949	3.223377730512418	2.9626674712390937	2.834103093118504	0.45636686692355494	1.708537997752209	2.0435975588617357	1.640919129140861	1.817265871577542	2.5266395015109957	1.4759330102108876	2.4820956576870814	2.0604596744404367	3.5156493450727493	3.0660078634248418	1.527435236505435	2.2592812443305177	1.5786366762210378	1.2401861700548562	3.2741582718004403	3.292317443395972	5.324038318238559	4.657593882366653	4.988683636170551	3.9475914105704133	3.3617896430864755	1.8723615184307278	0.5632996703305221	1.0556618436086325	1.9937245662450271	1.1794327007887266	1.9020253628041233	0.8135433072685423	-0.785479212455736	-0.6667372895204959	-0.05092390941143077	-1.0295123044727912	0.02958984843473167	-0.8490816924937921	-0.8232044329945907	-2.2770221260257317	-2.5949985157949422	-3.3167949887426635	-2.631911673029676	4.2274	10.005601139695795	0.2851547935090207	0.25787528692932543	0.2485116381911465	0.2084582813705111	0.03365213796296927	6.437331780527304E-4	6.4373317805273E-4	-20528.25724671701	0.0	-411.6299321092589
39810000	-20937.933256840013	-408.54189896413857	-20529.391357875873	4.117012005584703	2014.6172345697578	89.69042903733039	3.038545782259327	1.0877300829550467	2015.6957007930832	2017.6465164923875	0.5297827249283705	-0.4214722780163481	-2.0644124158070425	-1.396182999608345	0.7323630546457064	3.5469595094779267	4.1241762272359965	3.408371588909131	3.6329270248351824	3.679201697158198	3.7606449002236904	4.968157067676634	2.3012824252018884	1.9693740557792971	1.9821717751024166	0.4678545850730789	1.3406686102654877	1.5490752771893916	2.346121641108857	3.096997861688124	3.298427074012023	3.4115332516351073	3.3783536905619087	0.33229371437057625	3.3718222297848737	2.181982015029041	1.5509603863605816	2.862884420862427	3.592307563783232	5.5713748506965	5.635454832417189	3.2504098667946595	3.2134591691793712	1.8431613970770222	2.7396965880480186	1.6651800341937468	0.2526330681750626	2.1183317814294735	2.0467412855042246	0.6346254538659374	0.3814075451394884	0.5162375296032831	-0.42583603124284175	0.7499160709192253	-0.606577098481747	-1.5988015843581784	-1.3844070804454225	-3.4310491810687282	-4.706649224590615	-4.082066824815375	-1.6300787484832147	0.3781699931790139	4.2274	10.208623683066534	0.2774247531843063	0.2555553612986041	0.2557349972208077	0.21128488829628547	0.005198843259374272	6.071024196236053E-4	6.071024196236059E-4	-20529.391357875873	0.0	-406.0355995235241
39820000	-20947.546734686348	-431.5164409548375	-20516.03029373151	4.0975074243297795	2014.6367391510128	95.02787072016174	3.1285924993003245	1.0346637212022063	2015.6056540760421	2017.6995828541403	0.7421741182612341	0.2499915766600299	-1.0852700882678161	-0.44621878989545394	0.543436261254169	2.3763553299573363	3.122125377469521	4.0128153220472695	4.626323885571272	3.837573662020076	3.191473583498727	2.0024040376892613	2.3063304258721877	1.8013956796620272	2.365072739980721	1.0643407797875386	2.976780580537304	4.21855828387058	2.0683457862070362	5.563285470214204	3.7343778568207884	4.796325830413396	3.2629817993966133	1.4736138213299	2.6572748307260197	3.7849800575545345	2.0514086595845553	1.1917682839604509	3.0469974856438915	4.5721468665672775	3.8447019410902055	3.650522979524272	3.3956360074687	3.868136124072901	2.076586405939949	2.4569614342346724	1.2587785647869205	0.7371248605150624	1.183040241689085	0.9312266212437852	0.06561022019349426	2.7259191047603046	1.5192323982343576	-0.1391588435639413	-0.2944573197558154	-2.1865822085407784	-3.373210773035869	-4.493971654574912	-3.3070967321574916	-3.8231770303286536	-5.769970202845075	-8.138018935016245	4.2274	9.962176282366066	0.284474131154163	0.25606765522929426	0.2515464996496015	0.207911713966945	0.05427072685194116	5.91177103302842E-4	5.911771033028418E-4	-20516.03029373151	0.0	-428.66041389830025
39830000	-20964.176904641572	-436.43001752781845	-20527.746887113753	4.126227225117626	2014.6080193502248	96.52547131164592	3.125781203589449	1.2085971100156643	2015.608465371753	2017.5256494653268	0.4304978503222365	-0.18683725700666262	-2.5641147120663383	-0.8608405142386191	0.8116009508990171	1.0790443648750352	2.9043122706386804	2.787924714690592	2.5882912922995027	3.838241462579509	3.726982633815971	3.995336492321062	2.526323691666676	1.2118044289457837	1.4756402373801034	2.2222579069083075	0.7600331097119393	1.092609927832301	2.7935028124570698	3.7292641841904413	4.950610963720343	3.2192057377336463	3.192797983734743	1.4015482737701945	2.725324508065821	2.1226688811270886	3.771317217586477	4.153952727970428	2.4025759360918806	3.915743168803166	5.285879951026292	5.173110847991707	4.161092892287601	3.0278657747549236	1.930742321106117	2.344127000515587	0.648640131608409	0.2150262235459117	1.2803859937861297	1.2550629752629283	0.16476165624436767	0.17059446098724826	1.2126462274226255	-0.3034168782083412	-0.6736530749666407	0.11252068701989726	-0.13630337652436453	-0.6227814723829015	-2.7156692452980784	-3.7277857984281875	-5.602941849549931	-6.5667951584788575	4.2274	8.461939333461652	0.28547702635423367	0.25173176339035336	0.25552567168643436	0.2072655385689822	0.06095236461862676	5.924396004794155E-4	5.924396004794157E-4	-20527.746887113753	0.0	-434.401143556639
39840000	-20962.475590879127	-450.3818192904351	-20512.09377158869	4.149167107136799	2014.5850794682058	98.50561738943883	3.10256246918009	1.0835703747757133	2015.6316841061623	2017.6506762005667	0.8837181196706582	0.007582184123761021	-1.586786575643953	-1.9006114958751055	0.9775138690429352	1.3979969550053433	3.447893998492887	3.3951337747604144	3.2943390219867084	2.815423640364457	2.490691838414814	3.365852979165542	2.5574159543807244	3.599289702982098	2.898725251697368	0.665161428072246	0.7411364221606611	1.7475926911454116	2.6711265727720557	3.396638656522893	5.274350259315814	4.3529338520117955	4.041150771307925	2.0476462714758954	1.76565897359237	2.161202454517559	2.3993164841148467	3.3316723742669083	2.8069402220377766	3.5321466189031754	2.6336006045041414	4.202785730751695	3.3530363542834203	2.966169263066493	2.0625119916891017	1.5691123390485415	1.2250667265764845	0.9890629566273331	1.4633319576419668	2.9945282434337672	1.6361231191166312	0.5413903837294314	-0.9949709009137571	-1.1230252033938537	-2.3318921603411598	-2.640832005315951	-2.6648124951459704	-3.41626673086445	-3.9629976475345323	-2.7523375183654246	-3.38279047549214	-4.472013457588165	4.2274	10.7091582128217	0.28424517016187945	0.25270785037671073	0.2584341114472452	0.20461286801416814	0.003193817936001068	5.221386341655135E-4	5.221386341655135E-4	-20512.09377158869	0.0	-447.4041548269007
39850000	-20985.308913329216	-454.09919071270474	-20531.20972261651	4.089330244427188	2014.6449163309153	97.28777521848617	3.4454685778502485	1.0722911480708537	2015.2887779974922	2017.6619554272716	0.5160744754521684	-0.5124686190320649	0.09492971036369968	-1.8420550286903792	1.2959514086288688	3.401730566533673	3.827579219715077	4.9507051092915395	4.790872227718447	3.553829460184541	3.1607361078370912	2.269354241985617	1.5826325606073943	2.035153447227984	2.8823195415702814	0.991095987885607	1.7954086086124812	1.942167446772844	1.1710538147629048	3.2362106244194795	2.688857341965727	3.308469574599641	2.921272488990869	1.3748535191858267	1.8157851339714335	1.709868074527183	1.3979013864745853	2.806247421256865	3.485760845098868	3.8403182385593895	3.758621582501722	5.508209213186986	4.320284553688631	2.117488206847711	2.5780477121753504	2.321614224983243	2.1253196027534527	2.810986450088241	2.676645097513399	0.5864381875670496	0.9832088161475712	0.4242656693754109	0.27489336430973577	-0.10410576822474447	-0.08516405298123637	-0.6334770163897923	-1.6983320343925912	-0.7491325372375786	-2.1903226791691255	-3.4233515068188662	-1.3309571571800802	-0.206856179812402	4.2274	9.960334461207765	0.27762733619291835	0.2546895513869558	0.256530577549547	0.21115253487058233	0.05151661518499973	5.294820354235211E-4	5.294820354235213E-4	-20531.20972261651	0.0	-451.6837319477106
39860000	-20969.48019372953	-427.8622126485221	-20541.61798108101	4.13845900065077	2014.5957875746917	95.51459244848144	3.04300984109525	1.4717965749372426	2015.6912367342472	2017.2624500004051	0.7557397098681318	0.8917313669343698	-1.0916656586518951	-0.9947891822686795	1.3382179807799182	2.682365087331492	3.233701899274493	4.688435940206076	3.164003107384435	4.104366745888411	3.461193325287414	2.559714823553644	1.3983209089841884	1.2499063842501923	3.439459158656036	1.6252399768718613	1.5189773229991042	2.2225968288256843	2.5109086950847512	3.8614817421857146	3.440305603918525	3.3476786098507456	2.5619989819663567	0.7864422776136717	1.0836382903527628	2.983773138376666	1.1179209185216492	2.2815671244265183	6.057899334141024	6.137183168568168	6.19099946907818	5.7488825532936465	4.161258710714815	2.695066776431312	2.7525525082625544	2.125196461228303	0.11645154015323109	1.3030257239726328	1.9565986300922493	2.809475356012731	4.550018620835239	1.697497125019478	0.4640080310512625	1.8348213552726036	2.521772958674507	1.0822259029238859	-0.488970010501946	-1.5018220139091247	-2.5898960252363743	-2.6280774979579022	-0.4084125182344618	0.47895482554815283	4.2274	8.68891354754706	0.2838110426872687	0.25524923376023956	0.2600418618867672	0.20089786166572804	0.012257929574271706	5.25869183111062E-4	5.258691831110617E-4	-20541.61798108101	0.0	-425.3835709933246
39870000	-20970.0959215068	-428.1926346334278	-20541.90328687337	4.103842311215527	2014.630404264127	97.49910552007997	3.2312682628482343	1.2421521648269123	2015.5029783124942	2017.4920944105156	0.6699521668543678	0.14241526957396733	-0.9915107702951648	-2.3131328547934236	-0.0039289385641751995	1.476747586537983	3.302400096232816	5.120695419055992	4.690355893064484	6.19054519830484	4.031973546199139	1.8343002228726075	1.1574499366415032	3.0240923666377277	3.5530073166834093	1.617345819295225	0.1972771053051633	2.7475747480368526	3.7771759617401193	4.102079640690461	3.159826487894736	3.769358398680293	3.025632556606402	0.8642532281786048	2.041551232887203	1.4170902125352414	2.438560324485335	2.1917113888884057	3.019706170014645	4.206567405086612	5.2100994424422185	4.286089328178187	5.206540974157693	4.03330931019313	3.2308389385987537	1.4738758434895245	0.1423981230880258	1.41122122267475	2.0233188903316797	2.0008965413345723	2.2828533357567715	2.935441958902089	1.3618100612943316	0.8249384641346469	0.38990946482783184	-1.347176423244176	-0.8101630615011456	-2.793265144001405	-2.716164149287189	-2.9919322410826665	-5.029204851523572	-3.90748928996614	4.2274	10.104601419095447	0.293800222179183	0.2539356593837819	0.2562627040314376	0.19600141440560095	0.04861398775484446	4.991242868412316E-4	4.991242868412317E-4	-20541.90328687337	0.0	-425.52918989712623
39880000	-20962.057675530017	-429.9801295371504	-20532.077545992866	4.191880035502094	2014.5423665398405	94.78392349525159	3.052470213098303	1.1586009294221464	2015.6817763622441	2017.5756456459203	0.727484413095736	1.6768584797658899	-1.4363776378433317	-1.0420432499553076	0.8610365595941123	1.6817652336969497	2.455398548746053	2.8653789488145742	4.716230096169582	3.4907338016719454	2.7931375774552203	2.288582625787635	2.641391155173912	1.5126529767708101	1.5526494771197459	1.7436485230268348	1.7184148105795543	1.8323011047039444	2.283825280280281	2.5033808316325	1.8469834457618846	2.3727464001267604	2.323708373319993	3.7690834477381934	3.0101276408626654	1.15415909005537	1.1662560591697253	1.5635663183130146	2.763173621530781	5.1434865302488095	4.87299869382895	4.610472397926732	5.2416840896209465	4.835175688503168	3.333240247570772	2.6104737374360543	0.05937946688663642	0.9585252294999864	1.2992673144060867	0.9747247682039897	2.6936984267944464	1.8765424820888286	2.431823775584939	1.676084964785499	1.1060244287655552	-0.48657790844337295	-0.9758490674763542	-1.2228696492005942	-2.0513804670970184	-1.4379070279301511	-3.7250958002613945	-4.807112121807508	4.2274	13.986506752844072	0.2877107626805564	0.2533579556934376	0.24903699261900472	0.20989428900700463	0.004428134237098482	6.031405836889189E-4	6.031405836889181E-4	-20532.077545992866	0.0	-426.57331060510063
39890000	-20972.580494382164	-434.9463365081334	-20537.634157874032	4.199641912624606	2014.5346046627178	88.97077489913397	3.094120986647854	1.3402219387571424	2015.6401255886947	2017.3940246365853	0.5438114963851886	0.5092589696261451	-0.3536718724648483	-1.2893789650737117	-0.22368157267316444	2.79318168049683	3.7138952576415827	4.6163146547018705	3.0210667297842617	3.3018725880717037	1.6174909378230955	1.1048078419056373	0.7540560199890595	0.6634646490502817	2.246379588476641	2.6922231308640536	3.9575203131274455	5.216152258816775	3.388339396252098	2.213095388128485	2.9957635465266677	3.014974335862719	1.993463906826512	1.9647103922664977	2.8815232633004646	3.0855062579252523	1.0573024333250245	1.6520386784488903	2.6814092700486536	4.009853511941153	4.254731981363802	5.269245937521332	3.9375436913085586	2.2156043672490315	2.7672067489548375	2.685229953954909	1.3860520324079855	0.09358787394381747	1.4349257574304355	2.121784154704467	2.566618434605606	0.8478170375697904	0.16815984658173633	1.1369703186967404	0.10453928312482552	1.0626742194443421	0.9380366422935666	-0.8999161643108456	-1.250856999582266	-0.691264712411974	-3.5547343429673477	-4.6598102820456235	4.2274	9.334806423685825	0.28516147306923295	0.25308768962506356	0.254460452910063	0.20729038439564393	0.01781283240001809	5.652286806910808E-4	5.652286806910806E-4	-20537.634157874032	0.0	-432.58725411558873
39900000	-20968.89573466574	-435.997102624741	-20532.898632041	4.194298508454819	2014.5399480668877	96.1122921150585	3.1065285330204464	1.201397023561956	2015.627718042322	2017.5328495517806	0.7635123963695672	-0.9423361059800363	-0.11396954178902746	-2.1774334227097354	1.6980718290462375	2.7588536627798104	3.9447101487958727	5.605772852369623	5.469931232528441	3.2238331559188524	2.5005497286319325	2.2634854656253234	0.9849271851214114	1.6050514120355546	1.2051280855198412	1.4435276452435617	1.706114050787043	2.0532199070577755	2.261224531974069	3.411530290042357	3.548214522311163	3.47811764593238	3.392833792701697	1.173646345240948	2.745322538168655	1.721029579705276	2.114937672693476	1.1635050850434807	1.5049852494731881	3.4118780021144506	4.8502524457149505	4.837547910935831	5.154407520986961	6.002243976085575	4.142039171000901	2.3476517548529205	1.2762256528691651	-0.12313872925038971	0.6126460440273179	1.799929244681278	0.7418688864234504	0.46372698514687194	0.9021849604519834	0.201173959736386	1.2610858684198274	0.6631190223855326	-0.5133601873619259	-1.45545658194304	-2.1351419938693486	-1.5888686316324852	-2.1666974434149053	-2.5677618371196433	4.2274	9.680149726263128	0.2934117312409464	0.25251069651499114	0.2488946652380955	0.2051829070059704	0.045972919213415404	5.594182739090158E-4	5.594182739090162E-4	-20532.898632041	0.0	-433.21735228351594
39910000	-20965.67373092347	-425.71755876209244	-20539.95617216138	4.274187678294794	2014.4600588970477	88.76123079316443	3.0930454879515206	1.353148691129301	2015.641201087391	2017.3810978842132	1.4301380732151565	0.8743031265537764	-0.81254086455629	-0.1315244767219338	0.8471814306319188	1.693691318855538	3.076074042086187	4.665219169749067	4.018306495423364	3.1966472222726763	2.572188533055782	2.54524450558285	1.2436312709793924	1.545925069254662	1.667721087956238	1.7179994707473667	0.6041182384294189	1.6411296179270856	1.736936589023458	2.873479873765215	1.957480487007279	3.0527583891829955	3.1136728062530334	1.548865095067198	1.5262249575190057	1.493095408864942	1.5314858391008606	2.388015149507276	3.4891911335403876	4.851883384873448	4.812083965935505	3.749919560423069	2.9082258874114317	3.7550203811384746	3.2570574587468255	1.4182355419642816	0.9508416017654369	0.2324348914561062	0.5069021793165707	0.5144846377126385	0.41013292923658917	0.36342589399584596	1.6153151095872031	1.947601890111792	1.6634167575420102	0.5545388755796319	-0.24815530415019382	-1.0817025858693703	-0.8348467937550732	-1.15810947653362	-1.4952189500266702	-1.1556731946919645	4.2274	11.413057635264993	0.2830183354618587	0.25295305673246815	0.25431859035582877	0.20971001744984782	0.03799140749902183	6.267405162972124E-4	6.267405162972117E-4	-20539.95617216138	0.0	-421.92045129613217
39920000	-20965.953314964896	-433.0749528919576	-20532.878362072937	4.165965647816132	2014.5682809275263	95.42436177797089	3.1013614152077795	1.2242026188167445	2015.6328851601347	2017.5100439565258	0.5799603470763515	-1.0088929234226298	-1.0051268790109011	0.4988081370060167	-1.0419449903090552	2.6950458538566817	4.022062585759249	4.431388627477254	3.356266224813787	3.054776246449795	2.7278764255769965	2.9654971958424863	1.7296961465684166	2.3979044121055346	3.440342722583819	0.22246647603624103	0.6542624076217434	2.9085477937182858	1.3568957240210175	2.359180520201894	2.584965649190126	2.9252219196644766	2.909079441156312	1.416885540161684	0.7494215971955502	3.0453113093906374	0.5248541082555715	2.294580744045368	3.1057333289105915	3.189063834086588	4.5280591232301	4.840356296124066	4.224227434591001	5.460442490997332	3.2615370388026084	1.447088056148627	1.30180501182877	0.5740238684213887	-0.14927993228902808	-0.34907159179549996	1.259323437268475	2.25516684292164	2.229669975326417	2.743948974492554	2.645499368362299	0.6508562204890735	0.3376736676867942	0.6920625821121145	-0.16274077198062686	-1.3566365932471753	-3.2286172954802916	-4.426373012317131	4.2274	7.785980056170733	0.2890816592187161	0.24822878261422263	0.2544041777600486	0.20828538040701627	0.05384103014705722	5.847042277709911E-4	5.847042277709903E-4	-20532.878362072937	0.0	-430.9062001387941
39930000	-20968.3244519295	-452.3515493048592	-20515.972902624642	4.169960681564207	2014.5642858937783	97.08053743898026	3.2013152060008387	1.0956987576976196	2015.5329313693417	2017.6385478176448	0.4406045771074495	1.6220934751949097	-1.2248912335625863	1.582339462575245	1.7923200692648105	3.1460376205409064	4.678016585016349	6.314265996669681	5.354968147361251	3.7522442517400245	2.63578164876271	4.709139713487043	2.07748236313327	2.4417772387717003	1.3738053435732385	0.4147411273418542	0.8265813279059776	2.298991758249667	1.8683129430913967	3.1636049071182506	2.9113228592059976	2.8676530773725037	2.322184229236872	2.107039932108184	1.6535150412367061	3.0124667999858015	4.229237332792211	1.846716919856729	3.0065145791560552	6.1266454467054245	7.081108944268868	6.711940483594377	3.9442038171154006	4.94194904185847	2.2482062454158984	1.2313988097664625	0.6898659866416688	1.5883118390685773	0.2656484802315924	0.4574777026712866	1.0940403808520336	0.48542938772702093	2.0145594475175446	2.5956636496988654	-0.45817789084782123	1.905375632662388	-1.4725798851629754	-0.054253243011828184	0.12014776765345869	-1.2390281033184867	-3.3992426916748273	-4.601694481847071	4.2274	10.605199967413565	0.2873131504082543	0.2518189507363777	0.25685817089344454	0.20400972796192718	0.07010387822597366	5.446057334037756E-4	5.44605733403776E-4	-20515.972902624642	0.0	-449.9242986145542
39940000	-20947.16447598165	-424.1564092365482	-20523.008066745104	4.281460272942183	2014.4527863024002	91.91600273632906	3.140589492688709	1.1628234611831438	2015.5936570826539	2017.5714231141594	0.3219047972582465	2.4723718632719796	-1.3470741965538409	-0.059622002111323735	-0.6081166485542152	1.057436654224219	3.742873356838482	4.889451650266514	7.732106081731176	4.278963274423541	1.603907733539937	3.1459924120850062	3.8789776177107287	4.235262548983435	1.6070476146220112	0.38635424106832505	2.4446301941770425	2.8068767205739458	2.400568483803274	2.7650078198015002	2.677029686349027	2.6348664665132144	2.196472798704489	1.204752600541107	2.1575158082282058	3.148298147003019	1.7664179492578664	2.562499107321778	6.076024431149072	8.199415815163986	4.326185749299995	5.791360678560876	5.735027166216425	4.692498617847731	3.2660203583318945	0.9948846294522184	0.7718710555330155	0.494000064709186	0.4094031351248587	1.3922248970715905	0.7528571090112903	3.369079724823726	2.4839478877634615	3.5335363294247717	1.301171405547076	-0.7360758145436647	0.1015413323635111	-1.0640300637194129	-1.0047014322871959	-0.41360096282963377	-0.921148299011211	-1.7783557433174288	4.2274	10.062866445844984	0.2887287453436414	0.2521548785777795	0.25558664387506447	0.2035297322035184	0.010457800336337267	5.756893042721154E-4	5.75689304272115E-4	-20523.008066745104	0.0	-422.20436234020974
39950000	-20975.653856823057	-460.5701379398184	-20515.083718883237	4.235357516960363	2014.498889058382	97.78786583650816	3.1054143085403756	1.010344513398276	2015.6288322668022	2017.7239020619443	0.47570124026528615	-0.3575708969941177	-0.7850882559567247	1.2743885400602335	2.649011336723017	2.5570864153025123	5.4021748044311755	4.200102310148488	3.960005738334017	3.4658716912328966	2.9309496386327005	2.0955064896236264	2.11667658860056	4.2983423582500695	2.654172074647789	0.5295425894901195	0.23974766994678576	1.5100971200454474	1.8682420094589094	2.2108338602875235	2.813441688674164	5.492408426195373	1.730531078144288	3.9941414035485168	3.5518549451335364	1.698590263816012	1.1006481430538073	1.520370010686724	2.1293893812762157	5.421661796334411	4.88447914369325	4.201697393875884	4.085950283126092	6.716906870027583	4.42933860155824	1.3587024961978247	0.6996629296307402	0.2833360546799523	1.843701562862543	2.2095939523419412	0.2103762279166102	0.7673641515566242	0.7149481213505056	0.7291824259399741	-0.4479443371046143	-1.9227717748540063	0.6674603083119057	0.22440189640328034	-1.8623572645803605	-1.3844135194906206	-1.075804767619319	-1.5958757889777824	4.2274	9.048109863254787	0.2821780798389867	0.2540047906083922	0.2559534571651266	0.20786367238749834	0.019199140244930097	5.574878715913766E-4	5.57487871591377E-4	-20515.083718883237	0.0	-458.44745795967106
39960000	-20958.34203463745	-437.84273195625013	-20520.4993026812	4.129995911105165	2014.6042506642373	97.3499335843095	3.3491351756029757	1.2710981608346805	2015.3851113997396	2017.4631484145077	0.5089806333240955	-0.9321114112611714	-0.8657947658600382	-0.3457934372762377	1.1208245092979705	1.5857220913954055	2.351929582870927	3.8891323141381298	5.1624637735223216	6.1771596649623195	5.372646585539423	1.988772198699876	2.5541678844483604	2.998004569626562	2.3647859495295513	1.701664636634296	-0.04228125264991256	2.295995825303488	1.674194915704704	2.7115741390216535	3.922914276009735	3.1809825792171824	1.499784218936706	3.772963698027461	2.393695426329584	2.2947477913138257	1.7955986385721578	2.6680455208954346	3.203813759578507	2.8165063856451287	3.5659153780827273	4.7492475292751095	4.4180365813751	5.992282464836542	3.9760271206096696	0.652663644076589	1.299788846995727	1.5725680814971925	1.1595087332872047	0.5978283681844802	0.8513494076343318	1.7136785913920929	1.1317092212145563	-0.24889099278952664	0.475020916530579	-0.32410355591697954	0.13863355885179773	-1.2716277400820033	-2.046863531654044	-2.3838069077712993	-2.6333963815959143	-2.9324668265332026	4.2274	8.275997833619401	0.28641317608455963	0.25625230514294384	0.25176128631535327	0.20557323245714698	0.06267433630987872	5.832393997958321E-4	5.832393997958321E-4	-20520.4993026812	0.0	-435.6937296726791
39970000	-20987.58734437452	-446.3716582951548	-20541.215686079362	4.196318273827202	2014.5379283015152	92.74539304494643	3.168731359172251	1.7249571226909346	2015.5655152161703	2017.0092894526515	1.270696514337458	1.3570551660467554	-0.13003476780018725	-0.9704233913598359	-0.5916543460916487	1.2184503679815932	1.7331513297195973	3.7233467187660967	3.8725216124298854	3.447226866257931	4.5999497861291765	2.9472148251243486	2.111241160718253	2.231083552351067	1.8573900768912668	2.5107079841336772	2.4319302817789668	1.2966154457511478	1.9399069474442256	2.529783954058953	2.9553669291615488	2.3328601702959433	1.5711596975551243	1.8707450916986494	2.6178316753621895	2.6809883028602877	1.7175705103642385	2.3202119340332312	2.0732057578227763	2.9171454303512503	3.788228546769093	4.147568617457202	3.894363152894665	3.131115546419908	2.733234048249571	1.3638714832756293	1.7838603150315104	0.4005126448640288	0.4849304259346836	1.6534780179075559	1.6989597870225166	1.104457633646226	-0.49254571550647014	0.9791794129094601	1.180000598070535	0.9537896539013928	-0.24024240012823533	-1.3429930569433572	-1.3086909918458889	-1.968615535877683	-3.5789098026721105	-4.923532355922767	4.2274	9.944596314055852	0.2976242887017845	0.2497693246904334	0.2498936119020606	0.20271277470572538	0.05569060068881363	6.118663039200164E-4	6.118663039200155E-4	-20541.215686079362	0.0	-442.94837283247705
39980000	-20977.835429525327	-446.0898842490985	-20531.74554527623	4.157739529610367	2014.5765070457321	92.6396709076374	3.2844468466557513	1.4873636779080142	2015.4497997286867	2017.2468828974345	1.4302576782626044	0.038643500318323865	-0.1845625580430919	-1.1469331864861683	1.2754979381127263	1.7457698115083744	2.2444158523372155	4.179196056410904	4.065512739588371	3.4219001048568685	2.9085266172427304	2.9756971931521194	2.363137060622147	1.0547076865901657	1.2362538229220623	1.4009355248257584	1.2776127284591807	1.578274166745488	2.033145994825438	2.8810550773119323	2.3462500709463754	1.5974242928862883	1.494173478251709	3.080113758211816	2.8559930918425382	2.753217362947678	2.326653634582138	1.8248157975434043	2.8453131421626177	4.030739525092514	3.598686570163698	3.8352401446308297	3.4883362390641333	3.289908221041532	2.754856022702958	2.392513685115063	1.2654761426822705	0.5514995145540174	1.58216442391019	0.3693838278481875	0.31527301837801136	-0.6901422811024643	-0.3436489445028524	1.1224043146054095	-0.1551154210546689	-0.5980716681805844	-0.9010421035099692	-1.5009176066394025	-2.5340006271955478	-2.139157684313335	-2.4238312660339276	-1.690124185608608	4.2274	9.69424425388593	0.2792244127090561	0.2678346273656629	0.2529029866870349	0.2000379732382499	0.03373888009316183	6.273110413192752E-4	6.273110413192747E-4	-20531.74554527623	0.0	-442.62422475258427
39990000	-20962.81846550377	-440.59847199538365	-20522.219993508385	4.151888274522401	2014.58235830082	94.86181104109035	3.219927134819255	1.1860544586506638	2015.5143194405232	2017.5481921166918	0.7571287764713006	1.5452631889966195	-0.0087101757454624	-1.9158750721005053	-0.6384606372200821	2.3113068549982256	3.5918781008681715	4.913853104459153	3.6177420727084995	3.1968486666082585	3.190234725421175	2.443361031691963	2.811679963015448	3.458830857353251	1.86749002103227	1.317319186021991	2.305547535025116	2.7174797229651024	2.5934188791266317	2.326489403532153	2.8923833501987852	2.752843647573175	2.311660281474993	2.431845913434303	2.0059087684758627	2.964771319685309	2.753221271076329	0.6069773448793412	1.5762305264457912	2.9210148995794305	4.160992266386057	4.505945274651537	4.304509333970419	5.389854613613361	4.130796088518705	2.269828594305174	1.2047929932692867	1.4239395987093242	-0.016627375593495197	0.3878956337412817	2.0518121135385474	0.431324636627942	-1.5342458048834389	-0.6946049956407897	-1.116930352331378	-2.1730754056111707	-2.033360890048668	-2.4718595936067413	-2.0941715618494716	-2.170234291350603	-3.587262995871122	-2.6304238305839487	4.2274	9.540884940834305	0.28876703658805575	0.25691122686095774	0.25171463275375267	0.2026071037972378	0.03883934150921358	5.679424485775268E-4	5.679424485775269E-4	-20522.219993508385	0.0	-437.85336743762144
40000000	-20968.0891379573	-442.95041060100436	-20525.138727356298	4.192676395662362	2014.54157017968	97.11950146845189	3.0472128545393047	1.2722289339985433	2015.6870337208031	2017.462017641344	0.5241870804036485	0.34306893351129847	-4.723264059907084E-4	0.34861133718052906	2.573404251159919	1.1837951972269614	3.305955953171776	4.606981443831353	3.479952006408223	4.094022168878153	3.5153585248688746	2.221764222340278	2.2061403286390995	2.077577464820454	2.5079248268762533	1.8899577127355691	0.456418411937501	1.785374216358953	1.0099829895900776	1.4650833570581239	2.765325395786861	2.7171483067798112	4.102878401856356	2.3314479856948385	1.1387200269162894	1.5464035062766186	2.3176101047294413	2.020070544228328	2.7396921297916066	5.2699480940884325	5.598619845556302	6.850296373927015	6.826411413208384	3.6813289030511216	2.4965155250142765	2.4685080646566075	-0.24492118753887598	0.5321607677317935	1.8990136179629946	0.9805675313276939	1.2513077974609024	0.9371939776634541	-0.11905949809937649	-0.3092673791224473	-0.690325422579178	1.0269361616845314	0.3982212513447731	-0.26231417406378005	-0.5655973454382052	-1.768118474704222	-1.6018454976454835	-0.6002131080242905	4.2274	10.623659746298703	0.28879909262614384	0.25619567749632627	0.2555605525899565	0.1994446772875772	0.004325239418997236	5.663834873382456E-4	5.663834873382459E-4	-20525.138727356298	0.0	-440.4563109016634
40010000	-20965.928590563108	-444.83860924907265	-20521.089981314035	4.11743799005054	2014.616808585292	95.17069868826059	3.2548766645997014	1.2996002140681626	2015.4793699107427	2017.4346463612744	0.7577129550464189	-0.7365865402404259	-0.28957365551265307	0.4392283060734582	1.7576491848700686	2.487349713028642	4.0737428624055045	4.50721707788384	5.097571809921963	4.511981651304626	2.429414571191292	1.764848723800532	2.0578635969530943	2.0079118401671088	2.836343369658772	1.3744909425348957	1.1808652236793766	2.174730192193908	1.6422313818846974	2.4871818635228435	3.419217471400639	2.885226964269628	2.6495109892842676	2.738437377924428	2.5719777972629356	2.110539386878596	1.8849841211791742	1.870707868619831	2.352033236990367	3.951667550248303	4.846840043111847	4.405421071600305	2.8246529658475303	2.39204287444205	2.3425546442016354	2.4198240286111963	0.24166485667021517	1.3922290079661783	1.4173232124801352	1.0482501921639062	-0.033529816544182724	0.09663850847484631	0.2861885861854429	-0.039840787497776864	-0.38948897917407155	-0.2898200288129573	-0.9802359605652844	-1.5848608129940907	-1.3721586606328056	-2.8504586520923394	-4.035046005117172	-4.322625469894429	4.2274	9.511191506528602	0.28598166116172924	0.2642704886168744	0.24485763821841755	0.2048902120029826	0.01887231630659515	5.533781147460715E-4	5.53378114746071E-4	-20521.089981314035	0.0	-442.1541118416766
40020000	-20973.523434630602	-448.1808487836576	-20525.342585846945	4.119132268686087	2014.6151143066563	90.85546810995096	3.151275473685278	1.1425361590407805	2015.5829711016572	2017.5917104163018	0.8969112234103535	-0.7115123699644235	0.18951713011144078	0.9209963388358944	1.700040688883965	3.687882598248315	4.22450864318391	4.450742542290234	3.912996250383629	3.450960842343069	3.132624194894718	1.993168085952582	3.1272925135608367	2.4308805625965504	2.7084415202638894	2.056390983753732	1.5629926943008035	2.4748957472160233	2.9967484529539283	2.318474362055406	3.058195377043626	2.9633332449654506	2.307301879088883	2.723302152991563	2.4435439563677255	1.5799930765365124	2.5103739009676924	1.6431155655990362	3.7540699998806	4.159465579328396	4.058034785787102	4.739144909741483	4.809675078863854	2.879228102938787	1.716294457239086	1.1142897685348045	1.304162802345266	0.12969412226111296	1.3709019412187073	0.22521766473072036	0.8981744420942167	0.746901188892607	-0.8033488834336338	-1.4674849561406775	-2.24161702148483	-2.6502777939352775	-3.252946481100535	-2.843419129058152	-3.5774465820026227	-2.2642129866049396	-1.7317671093487672	-2.58613380813566	4.2274	8.39921044718804	0.28725067370096796	0.256170710303597	0.2552614674964458	0.20131714849899301	0.0208785248858389	6.407515705496334E-4	6.407515705496323E-4	-20525.342585846945	0.0	-445.44071096943304
40030000	-21015.871052093466	-487.84973481451453	-20528.02131727895	4.437176221155627	2014.2970703541869	102.89502022911734	3.3049010571965476	0.9922208822745722	2015.429345518146	2017.742025693068	0.519772040440797	0.017300446007341486	0.007591021791398256	-0.5311265340202567	1.9404141466611962	3.624786123104007	4.025733998234301	4.427395925082844	4.223034709544356	4.812401574674247	3.394897205343863	2.1030581868608014	3.086527138260317	2.092841227163876	2.388277989753775	2.225717133173244	1.7354445945035113	1.0989054202841126	1.0649735953456743	2.5002055984900475	2.7872591636389648	3.654221928717457	2.4567759830731997	2.1375668480017214	1.8892193966571467	1.6892581760317074	1.562304238681023	2.3182201018218023	3.9997281277904997	3.8458246471944224	3.9543170691624883	5.357798750799434	6.033939509598863	3.786751669051947	2.48351097568285	2.2127376523376983	0.9980008273940358	1.3128614117273465	0.9517943881796576	1.6628177939647026	1.731468060471791	0.6753981735028232	1.1886473713577093	-0.21668051014640177	-0.840972022410897	0.5562506916703404	-1.472961023272461	-2.1970306165421567	-0.11877954086642631	-0.03875036850140268	-1.9600816672233108	-1.3376705782459595	4.2274	11.41233396763153	0.28444660186613147	0.2571948290895398	0.2475916289443429	0.21076694009998964	0.057460460347405366	5.106014855125185E-4	5.106014855125189E-4	-20528.02131727895	0.0	-485.20528819376204
40040000	-20986.47303896794	-457.99313025193817	-20528.479908716	4.351471741466315	2014.382774833876	101.93023002057961	3.3993311160700004	1.0212364885564578	2015.3349154592725	2017.713010086786	1.1709100697818606	1.1233467999035804	-1.1737645570090547	-0.2861679208131747	2.0490311128772234	2.023248728969085	2.3460282081853605	3.5210621641750945	3.9784401419146063	3.6825751097977553	3.4428498981143254	3.516758167628649	2.0616754679140286	2.073240841055761	2.7550140193092285	1.347263149293065	1.5529991546955961	2.4340312712283207	3.1288658046874605	2.655811127494802	3.027852426423469	2.610021510185859	2.4566837489112046	2.9465519274608267	2.278029828018797	1.377510472998626	1.5775023112565942	1.4332997809059238	2.173706987863212	3.1579244832646545	3.854410916011141	4.668193509051813	5.505590689181054	4.745069287148329	2.3983700213757504	2.121613063191474	1.7445719419516215	0.9023624249505227	1.8840652393364887	3.424748129715585	1.4824773391165276	1.579752309783065	2.1157488558532784	1.093511985088035	-1.0327923319608192	-1.157871858642918	-0.6426594245503323	0.08186621934011462	-1.2149761670815609	-1.8332481591836105	-2.3099036996956075	-1.412102837233653	4.2274	10.230793888954928	0.28148446171107083	0.2578273141271139	0.25760495976907133	0.20308326439274757	0.008883202381250432	5.240987867700362E-4	5.24098786770036E-4	-20528.479908716	0.0	-454.821037087671
40050000	-20967.298882425315	-438.9578849043206	-20528.340997520994	4.1250978637362	2014.6091487116062	97.06676533236644	3.2140856361067116	1.2889142347295666	2015.5201609392357	2017.4453323406128	1.0809658111679639	-1.7148787491645159	-1.2604685825867745	-0.7200151666366436	0.7518194033398161	1.4973627896018047	3.604693872845438	5.462509972333134	3.760225060794231	3.916163139389633	3.4618752545037634	2.89190420048613	2.883173165000533	1.3938774864892678	1.5578627774652904	0.6882370509817348	1.536242658890477	2.1327395995570697	3.031804722492587	2.804430796986659	3.7564687565333545	3.3499608187020917	2.888460532727596	2.091726980475552	1.4140914500802808	3.0923376568038874	2.3014481640675006	1.9897084732000963	1.8842581042138233	2.423846003240068	3.4835400819671523	4.591836151861456	5.21584747797413	2.818922295368527	2.645399684232161	2.669628016219964	1.3041111925549447	1.1760593099713037	0.5905173970735871	1.2014315610290707	1.730612503758798	1.304423204096672	1.4848299724198821	1.6494948043652315	1.337736293550691	0.42954405157782327	0.9625288307655319	-0.11132549242342998	-1.463876042918572	-2.596093628799756	-2.7370895608294896	-2.5253513028332093	4.2274	8.130839294062183	0.28818428115416045	0.2499902808715304	0.2603902439466653	0.2014351940276473	0.03816361376407925	5.112290153534329E-4	5.112290153534333E-4	-20528.340997520994	0.0	-436.2066775287449
40060000	-20980.169658501163	-443.53048107575125	-20536.63917742541	4.147589598450225	2014.5866569768923	98.17544389980685	3.132164364570214	1.1934521882785214	2015.6020822107723	2017.540794387064	0.9449193871103216	0.4322975829680914	0.131615669062201	0.6681822744091593	1.6924559738583724	2.995410195378146	3.9021930857515392	5.491929289489789	4.124581855562416	2.595268412578051	1.9116508352321255	2.730763275169415	2.6428126436267916	2.10086501701798	2.159723425965028	1.3857310736962163	2.1214821794679195	1.0167972305287793	1.1084042705012223	3.0723629181124883	3.433855615794097	2.3290930399503154	1.8369285974850385	1.4342637609346098	2.349530272638706	2.4613159691582767	2.5676010418126896	3.322005183157803	3.1184526210869246	4.65907916551043	5.466847154699846	6.0968671333681215	4.094641420608332	3.9705658404189257	3.1930044046257495	3.084378753434157	0.5462880674241328	0.4909861332475301	1.5254241457247364	2.6478901932947916	1.0360196432252078	1.1670798475386364	0.46543651895434685	-0.14655462337734593	0.7550367722682525	-0.34043124463107555	-1.1967535619703324	-1.6565407716737433	-3.2866918958161824	-2.8827768728088965	-2.889570587949968	-4.28458819581768	4.2274	10.996607576265616	0.28676372440450193	0.2575123993956456	0.25539206144674215	0.2003318147531139	0.07004558095382772	5.08319653466415E-4	5.08319653466415E-4	-20536.63917742541	0.0	-440.31546408824164
40070000	-20976.804999365435	-453.3932399723987	-20523.411759393035	4.552251270123655	2014.1819953052188	100.78945477310825	3.13422578258651	1.2586589675792659	2015.600020792756	2017.4755876077631	1.4062911030827299	-0.4528187608254204	-0.7214644158226603	-0.39174243095937095	1.3756545908872582	2.7399070530971956	3.2773032595102816	3.7871211032651266	3.2894607966431555	3.287866265206465	3.442231140878715	2.6168532501469595	2.6045639220070784	2.7153909088693733	1.924315378327067	2.2037900217985764	1.4774372893645387	1.5080308689377713	2.554510344096036	3.137814650574805	3.5486934340656067	2.9408953811791	2.0844753262808027	1.9963307035426396	1.6376209193488236	1.116816047516815	1.4569788669653196	1.1864254420520093	2.4409611818929084	3.25722135130378	4.561383004096488	3.5679778154837827	3.680288081983184	3.887663405533699	3.7575252919397846	2.179639397212186	1.4177345357047517	0.5741895543602643	1.2418527905326346	1.4826015800308314	1.9039512060003172	1.5124166670197674	1.87470537672122	1.1004913579802278	0.48296030198245	0.6360259515290906	0.24901124878462705	0.47307104418043	-0.1579695827630646	-0.8450965900103492	-0.5414645135198054	-0.2852654359585156	4.2274	9.19171356730375	0.27504663921741623	0.2634035205668085	0.25107779927164037	0.2104720409441385	0.034027998573702554	5.41911200100853E-4	5.419112001008525E-4	-20523.411759393035	0.0	-450.1583721443558
40080000	-20963.811591681937	-447.466857755994	-20516.344733925944	4.298729992734167	2014.4355165826082	96.96453973385835	3.0840389599573013	1.3334164861969056	2015.6502076153852	2017.4008300891455	1.1906626963065847	0.612614311557818	-0.2638142385929098	-0.03796244855751063	0.7898125894413457	2.567902109588814	3.4841765620933485	3.421458091860977	3.3578956061127276	3.4961497334440805	3.729621960376854	3.180535434172608	3.2852934101786015	2.262429089691284	1.6467582137035515	1.7505249052714242	1.4555457123859832	3.2509567139578945	2.0021650099882278	2.7436028558906935	2.9520127420496967	2.4154358085536765	1.8888521369051994	2.1866579219359488	1.380118040279825	1.5728805792275269	2.2007749125448415	1.289782114597385	1.5526611623352726	2.6584952516974174	3.606554137809686	4.172882312825162	3.354218929861385	3.8040897125095015	4.295040823501972	2.7734556855909265	1.0494062841911815	-0.10149295945855707	0.35056293158410307	0.2063526997273496	1.0305217556383446	0.47931889217320023	0.23591793988349707	0.5270793611996627	-0.2830696950038071	0.05439235156266209	0.6670000031451243	-0.8654841839690255	-1.817775377856153	-1.841753712412048	-0.5500728848368821	-1.791342167352147	4.2274	9.767110750915498	0.27763721065638575	0.26015966968836507	0.25584244212287677	0.206360677532376	0.026298802080783862	5.794637175666614E-4	5.794637175666613E-4	-20516.344733925944	0.0	-444.2502891764793
40090000	-20949.476254704	-426.65225110174384	-20522.824003602258	4.0956715903267025	2014.6385749850158	97.51150240477112	3.1621904880935783	1.1585337294395803	2015.572056087249	2017.575712845903	0.9605852585252173	0.6467518107394951	-1.0268690335510926	-0.6873905775742366	-0.0250535880324686	0.7600461818084621	2.1191046002228195	4.8550527150729845	5.042808527758234	4.4786642590460115	4.407043995188491	2.6591736229918803	1.792645001422877	1.5766479029013711	1.6961584071720877	1.3976315503608285	1.7372400505333552	3.066007685423247	2.2782124221632483	2.234692001464738	3.1748360786387977	2.982421342127109	2.7359574948411542	2.3366859288125847	1.599436503105629	1.7905160076445772	1.5770873182013951	2.914331924216602	2.028950928223753	4.286273875397115	4.350176108117597	5.194577187279647	4.3354454976995775	3.8300123764627987	3.0600802076037	1.6271189001598119	1.0610878767538585	1.0719481648441107	1.4086597499160223	1.463238463500193	0.8445803811420585	1.1024714552938721	0.7529630590756169	-0.4519636046879965	0.0065814823924487675	-0.9335427072188868	-1.95015153818173	-3.4062111117958698	-4.414859685459955	-4.15837537973209	-3.927584570080063	-5.313148438766232	4.2274	10.00945511681154	0.2849213090765751	0.25785656669378204	0.2531997420152542	0.20402238221439228	0.07072702055743092	5.614167151697075E-4	5.614167151697074E-4	-20522.824003602258	0.0	-423.5368746884
40100000	-20970.595566868677	-437.99129136113606	-20532.60427550754	4.095220609281463	2014.639025966061	97.40757903364491	3.1925419038902105	1.0693955132122037	2015.5417046714522	2017.6648510621303	0.876459457050152	0.2008371015964271	0.7886762383798219	-0.10331507876929769	0.7213481371028942	3.2158270477635194	3.177699090397284	5.176242870873413	5.451052060814617	5.016705185608196	3.624854281191286	2.2538119584421916	1.9997401834526523	1.2971394423201792	3.8091238892566657	3.2648287853938243	1.05604940935451	2.2257407367166175	1.621137380544713	3.581636676400862	3.949463843937414	2.3864219815011904	1.6371536958678459	2.6400300232455405	2.7166925834301487	2.349836214226053	1.9784481640345457	1.1475920673840447	0.9854972971188536	2.5750782009450566	3.9218880273795222	3.870011734363799	4.79851118594849	3.3317777741774406	3.7196643027502994	2.0705815721953877	2.56581187338917	0.4007087109710412	0.7793437423664746	1.5167480802806894	0.20096270642150355	-0.20699918486825286	0.16315984304350517	-1.052932409055624	-0.6654277526380908	-1.166251067649595	-3.2233174314958744	-3.0520137497397815	-3.5121431681206	-4.603752843842138	-5.195562601082131	-3.595894771957632	4.2274	9.600162441480538	0.28295971552759924	0.25599132992272217	0.251796482922659	0.20925247162702315	0.06350313128451537	5.63005275866151E-4	5.630052758661511E-4	-20532.60427550754	0.0	-435.0559879555291
40110000	-20987.308412810627	-466.9318933246065	-20520.37651948602	4.111035599262968	2014.6232109760795	100.03889647723796	3.2019668742185234	1.3028001164618592	2015.532279701124	2017.4314464588806	0.9562873467120295	-0.477113061191853	-0.3094176931381177	-1.191257056907592	-0.041863003627365336	1.8887998759948545	3.3475756932677876	4.571045681498272	3.6177385598963436	3.077203534388467	2.8386563306210335	3.4026691405025398	1.4222922130144262	2.588043761722369	1.9904738158352246	2.090033349703412	1.5369929645785558	3.18417393037993	2.708080702533489	2.9767014786717705	3.9512046839743937	2.8564574015397888	3.3695609805362694	2.2054180917345585	2.985558663181057	2.269404824035031	1.2526509693350443	2.264637711409691	2.0017563359313275	3.4105555133745176	3.7020600205271395	3.1108657512008833	2.526489280717312	3.093414246835839	2.5984575812693107	2.0725340966613173	1.8618106296118684	0.7597038276918737	0.7932974900428783	2.339646879127345	1.5636920949412492	1.3592613757150995	0.8406019698373574	0.2188561735598625	0.413694969887737	0.4525390183820871	-1.5902645817135475	-3.442939911259846	-3.321615651421309	-3.1844290469120606	-1.6934186851860262	-0.49029642970147513	4.2274	9.217855529596749	0.2869934453907076	0.2573196580294167	0.24791509291141559	0.2077718036684636	0.03654877560705018	5.114570728723531E-4	5.114570728723532E-4	-20520.37651948602	0.0	-464.1012791547378
40120000	-20973.158502090482	-448.458714214522	-20524.69978787596	4.175265862376663	2014.5589807129659	95.61793471929552	3.2286910691726263	1.3845408421563492	2015.50555550617	2017.349705733186	0.8773011019157944	0.37906647731367893	-0.8359530951620227	-1.0209960763449046	-0.05975584851282245	1.470291082723535	1.8239186627580881	3.4031669783532164	3.857840546771952	3.264432739881912	4.070720227305187	3.29103235336874	1.917050730521856	1.8972652664698018	2.1930201895993218	1.693669134188017	1.9164900676124146	1.6461163636401908	1.1889932933036995	3.12434605457295	2.3172854767518873	2.2393929706253988	3.0766002837388986	2.88837454557824	1.9220031537854059	1.5765195574947533	2.1881727190656117	1.4467020801831294	2.116985040771401	4.285926309936416	5.220411361459191	4.356997583160916	3.1119996223708193	2.454990538408478	2.7675100792445737	2.4927278117606533	0.26221731945663695	0.8316640319615886	1.1353084663880526	0.723973568246981	0.8358874910366135	0.41590057826089843	1.4173850735082172	2.1503870274779726	1.3685416767053087	-0.9751542082523711	-0.4381192219806358	0.2777925923517337	0.30558678352847624	0.23512411099899277	-2.939122902895466	-2.161708722097911	4.2274	9.66564976374493	0.28843767700341166	0.25113766260737147	0.2540002267176303	0.20642443367159005	0.02800085554696854	5.94496740157534E-4	5.944967401575334E-4	-20524.69978787596	0.0	-445.5426641474947
40130000	-20952.48970998149	-432.74161443110137	-20519.74809555039	4.236887754542874	2014.4973588207995	86.78708975898293	3.113159166519061	1.0605281607801214	2015.6210874088233	2017.6737184145622	1.6175036090246828	-0.4226054727279596	-1.194699864335034	-0.7969631318567104	0.889260689291912	2.339805006256287	3.1424313210605668	2.687833061042263	3.401750330844687	3.3394535843496733	2.3250902118468386	2.1516108283269033	1.3617053974068025	1.0463939467841163	1.7129002154165465	2.3537523291881493	1.7852280423458764	2.6564571495617533	3.3031688183712857	3.3927056372859177	2.4117285046462955	2.1706966761839093	2.676733126237781	2.0045651006863667	1.9462650880257972	1.7450875522730402	1.772464309976749	2.7695975986232764	3.3114041562032757	2.46745625272661	2.980803392387152	3.742080332606901	3.1906630566720087	2.522135207025515	1.5378567949706083	0.981150622039433	-0.6949589673304463	0.5088148224066501	1.0035063809363478	0.7065430577247787	1.052279581528636	1.232075368764617	0.9682627894252571	1.6838738337239822	1.8432897899275742	1.0847635100791142	0.8004691521944463	-0.6755930110123024	-1.0227357287404963	-1.1997124227813178	-0.8204515010801188	-0.6728446368799064	4.2274	8.897843024781068	0.2932953390465183	0.2499310071538351	0.25486881695891905	0.20190483684073102	0.038455604561690344	6.04059038339414E-4	6.040590383394136E-4	-20519.74809555039	0.0	-429.2885047640666
40140000	-20979.691345312185	-455.97646026536705	-20523.71488504682	4.155851025828606	2014.578395549514	88.56821573086499	3.322874746741859	0.9169064402055183	2015.4113718286005	2017.8173401351369	0.5382049093479405	1.0403417079622916	-1.7724903103877745	-1.2906692685883205	-0.13158480950491286	2.675978512356913	4.348608138605445	4.059151776229632	5.109507040682622	2.502568595855113	2.9347257688201323	1.9913927694971578	3.6397692593391646	1.655462261202745	3.138046402721184	2.4021697838111087	2.242508783843712	1.206590492337196	2.290618911788565	2.470950085006418	2.306295066915302	3.1786253291878186	2.1610557019972063	2.8043988565545455	0.9673990615975632	2.3822477798702546	2.316025200369232	0.8358189695064993	2.3103082038276765	2.805126891187448	5.5521298141950215	3.7008473194262783	3.1935881434824305	2.7117793423088106	1.7582457569142742	2.7742389595024153	0.8234727015915408	2.46641624725932	1.9565835069275268	1.7757117642944458	-0.15539448274834758	-0.6288334787455053	-1.4490243120667343	-0.5244245857942209	-0.18015883978662567	-0.5404359261008095	-0.6515812567071475	-0.2805527955360254	-1.8528846405580657	-3.304864140114786	-2.583104497222774	-4.3818307351077115	4.2274	10.267937873287723	0.2838804391822729	0.25255628997592566	0.25725413733337094	0.206309133508434	0.06536302322802967	6.391769477263737E-4	6.391769477263736E-4	-20523.71488504682	0.0	-453.28916015039397
40150000	-20946.478009842518	-435.0715282965409	-20511.40648154598	4.198372341488586	2014.535874233854	95.11865411493547	3.1739044020169978	1.3342662371280303	2015.5603421733256	2017.3999803382144	1.4362265051078142	1.1012023038170564	-0.6872414327506238	-0.06314399983336971	0.7088880865609903	2.1681244684150016	2.676132281645416	3.618659215374651	3.8796315710126263	3.3467956496238322	2.662285471273934	2.1985415566466413	2.7986796478890508	1.269426216565834	2.056707168782511	1.428525610586636	2.1756137556838975	1.8360183185943013	1.994460491257402	3.0992894669109363	2.619252680373084	2.864588908699058	3.5311085861550344	2.4397520321004444	0.8858029871021446	1.6246733365251835	0.9222165556264387	1.2273240424904328	2.242612477461492	2.9636706026711406	4.506266883596986	4.60836587234088	4.1747583962094215	3.7576541436647934	3.085381307941462	2.1400531496789044	1.7929556399910354	0.9801632304517452	0.07056477101536318	0.9624984409190105	1.2794207249663907	0.1798293139739151	-0.8688160956390327	0.0475845637304933	-0.7651600189043213	-0.6992647712892904	-0.5713600681325767	-0.5315825547965345	-0.1187189891231828	-2.1372997946479444	-2.529698467701255	-4.031468913304716	4.2274	8.809590619873319	0.28688081904562646	0.2581702579068464	0.24829845216204416	0.20665047088548655	0.062186645906246486	5.461023363425424E-4	5.46102336342542E-4	-20511.40648154598	0.0	-431.8041310972961
40160000	-20982.89949503942	-464.28170603149323	-20518.617789007927	4.459981959349359	2014.2742646159932	99.46429828407153	3.318104049139654	1.2886134311503057	2015.4161425262027	2017.4456331441922	0.49141355858058067	-1.6646829023450551	-1.8071662200439897	-1.444369582556615	-0.5708922491547226	2.411055405742616	3.750560801925499	6.226411446778412	4.456484139089026	3.1412468883186078	2.520062699639976	1.4878329259962895	1.8330251061523517	1.2898675483226834	1.2563022949709501	2.5208846676935908	0.288453252487622	1.633673246356418	2.6156357606535634	3.146160568121352	2.1363030808510093	4.676234757878755	4.683368100576104	2.445427586396825	1.9583621677790266	2.11065412432572	2.8425565846415712	3.749843772144527	4.585499960771143	2.4489795204837166	3.341052028964484	3.4473726723609004	3.273911843828001	3.475526724130332	2.5209230937123914	2.906155409848966	3.0378714506415876	2.361708299116597	1.0743070090171984	2.189601072940097	1.4657696923467278	1.1351010904586323	0.2872083790684995	1.3286703137100275	1.1146032723000263	-1.2159441950760383	-1.1318514591570121	0.27273417649485143	0.17874008881204073	0.8906744168333407	-2.7768660702160384	-0.45424087734606045	4.2274	10.532150849592098	0.28017205804641776	0.2608940964149731	0.25462530776216924	0.20430853777644362	0.07464882531503403	5.233184113043659E-4	5.233184113043655E-4	-20518.617789007927	0.0	-461.78208823668615
40170000	-20974.579489194377	-464.32881766277285	-20510.250671531605	4.390580488435014	2014.3436660869074	97.80439278924979	3.259606510405191	1.1220622253998949	2015.4746400649374	2017.6121843499425	0.4602185984020205	0.7896847290256003	-1.0756582426431907	0.7043208380721817	0.20685703352612272	3.8812256484364966	2.6923775922894975	2.7541450705832213	3.2864207713602025	4.038295757033119	3.0982906322165666	2.0896678609361814	2.662905596538084	2.293701433728363	2.270276564665089	1.3885363998332723	1.1705353619182384	2.257458571447853	2.5128282150596943	3.5584260421031932	2.5285486702795845	4.008551406347616	3.625676472693839	1.274330284883987	1.367836880324073	1.3404772519020232	1.4833773850670793	2.8941590460307722	3.8266831433883635	2.8977325874494975	3.7382028018208153	3.575850334924132	3.7183867388203944	4.857030079941711	3.902743639158189	2.7770274266456236	1.3503218287118437	1.9588282084516593	0.7230261114513901	0.5590006054584933	0.6432864952847723	0.8487994607481016	-0.28068078983617484	1.4381474670919188	0.9979269673407869	0.5980956455506561	-0.04825132461026582	0.06867711573235358	0.1363705624592324	-0.6340837963866058	-0.960155525031328	-0.8311326989506548	4.2274	8.735121587190093	0.2890152427184514	0.2509561982114425	0.25259014887536074	0.207438410194749	0.05111226440658226	5.471523594233471E-4	5.47152359423347E-4	-20510.250671531605	0.0	-462.24772682051037
40180000	-20967.179324925164	-455.8564731528058	-20511.32285177236	4.150860915796335	2014.5833856595461	95.79163432442402	3.167749977209394	1.3097335703165454	2015.566496598133	2017.424513005026	0.6460249917914926	0.08550913232006092	-0.7103276997406398	0.35963387747111164	1.2478630325709488	2.8671120541581825	3.993465432822681	3.6779348881674685	3.7560458460145414	2.873135938089149	2.4710637094707684	2.3698052620274144	2.2935089077550983	1.112001131549123	1.8385418909556728	1.073135078774373	1.1561469425672661	1.843111061341426	2.44840492463544	3.9037753396854695	3.0423175899309944	3.1374553094813717	2.095694404220166	3.1026736793405214	1.4546091186720775	2.945116890148305	2.687763634036975	2.7739953642191053	3.271409645907308	2.6259352190717147	2.728443438656491	3.486971437771979	2.433364903389892	2.6814426017469377	3.0740846340328933	1.9552289437175332	0.6406556040333962	-0.37007562167333535	0.7295178581225915	1.357015639351173	0.25245727591109735	1.19847553987718	1.3325070925537212	2.538266722836336	2.1424356788566046	2.664170021052895	0.7454217108833832	-0.2976433757667917	-0.34208151157720235	-1.9739494810704195	-3.1303975396854637	-2.6888292133391327	4.2274	10.515972122632707	0.28350708877122816	0.2538280583609856	0.2522197795912143	0.21044507327657558	0.041473093829741355	5.857856009007944E-4	5.857856009007941E-4	-20511.32285177236	0.0	-453.0733873247415
40190000	-20962.97315253049	-446.24500238243667	-20516.728150148054	4.147109469159527	2014.587137106183	95.96511104807192	3.2446630614761833	1.3442364974500258	2015.4895835138664	2017.3900100778924	1.6993332574982634	-0.37940023398200995	-1.2882617783713375	-0.8833266980220884	1.8304843314854908	2.859529022440409	3.627887678019718	2.950223343186726	3.105630803511905	3.4920898272447083	2.3619456809634647	3.428128877874727	2.6879532678453555	1.8253188220248817	1.4046653068017614	2.448993073369923	1.498213486681436	2.015591534977012	2.5068299732226627	2.518456708393157	3.039677093320147	2.37854471222757	1.7511096343702088	1.4361270164072615	1.0179734586465483	1.536347281332499	1.7919333324057098	3.1071190767913537	3.505020056720994	4.32010091453453	4.886428082232029	4.717516438292614	4.470974164405877	3.5358710029942215	4.093622782125196	1.829043097304651	1.2436033070924295	1.245071318488221	0.8324264707797278	0.40887269588084096	0.9505976506381324	1.5630638439652416	1.4072037576796146	1.8472399355872426	1.4710139758544962	-0.4380359141431151	-0.9804839666489584	-1.445468756247622	-0.3561531616688127	-1.3605141747615233	-3.349452974865346	-3.1469941679703366	4.2274	10.278691844434853	0.27593245330458993	0.2587326357827661	0.25411292846359795	0.21122198244904966	0.06374758962456993	5.609253710859067E-4	5.609253710859067E-4	-20516.728150148054	0.0	-442.51741640545947
40200000	-20979.471538693324	-449.5189673462911	-20529.952571347032	4.156915872211326	2014.577330703131	96.15850980506686	3.153909012274009	1.352968887369353	2015.5803375630685	2017.3812776879731	0.9311563844854864	0.4425385262880762	-0.8843796448795428	-1.2832842532468507	1.399309984644493	2.8040214797422043	3.3441581347832567	4.424434347611309	4.153170488970033	4.361157514515285	3.5339371729180966	2.4958118647993	2.8700311673029693	1.2289062143755105	2.2267680971387063	1.8406490605752588	1.445118670987678	1.2786310599193609	1.612089121535505	2.9490672338175696	3.4691500642802673	2.333619244160938	2.7622885909267363	1.7793117015868478	3.6234996999956737	1.3246327317690438	2.0374707700497248	2.0584299517391305	1.780373643565542	1.5055705420298722	3.4855651438786976	3.3683546382455054	4.383616217332068	3.753072999578087	2.31612874005302	2.777916174602608	0.8622223828501983	0.7523945119225464	0.7271824877492805	0.6054296288815857	0.552183392348597	0.492529265462439	0.5789778023262062	0.3614595843897651	0.5657977680160307	-0.7182908854778339	-1.4090983540781972	-1.6289542222742759	-3.1746379556408812	-1.98953521955309	-3.124637699490872	-2.4419223615255756	4.2274	8.086641690138014	0.28848560290950637	0.2585132004919819	0.2538214352764315	0.1991797613220839	0.03213442879301771	5.41132298770505E-4	5.411322987705047E-4	-20529.952571347032	0.0	-446.90273042382495
40210000	-20969.083329473782	-447.75845503530564	-20521.324874438476	4.216026420272149	2014.5182201550704	96.96336470502433	3.125014874726559	1.1784346762729496	2015.609231700616	2017.5558118990696	0.7859760004667533	-0.3498111935779772	-1.0919630818991626	0.21083603156333952	1.0470683058245538	3.0776159283304905	4.277247364530926	3.0364818513418435	3.242310840006638	4.783857877772648	2.3233934370059157	2.795078882542764	2.806163174942699	2.3115111451581667	2.218241040836928	1.0670185047751295	1.61976888572675	1.2039811510651381	2.6150211002482595	2.09931137158636	2.333712110155654	2.820433321529861	1.9743991192881323	2.0727439526576164	2.477865072658772	2.0929548187718154	0.6049337120133629	1.3748751214292345	1.8916626908101146	4.053466757896589	4.393163171004217	3.4474872598414565	3.017366636165783	2.8900240098138736	3.354786287608579	1.7766089730761836	0.8152750759356692	0.3141697017180561	0.6490517284089384	1.48324901967852	1.0186987635088784	0.2268448671138281	1.1773394517707936	0.5352977346283354	0.9837175368400621	-0.5955991512855281	-0.4391061952104121	0.059952483674040824	-1.6458590937112143	-2.4426093981450183	-1.7408549439610939	-0.3547737472583674	4.2274	9.653497340890231	0.2853421102158791	0.25229365517410823	0.25326400164273	0.2091002329672863	0.008412170397193589	5.458016347747004E-4	5.458016347747005E-4	-20521.324874438476	0.0	-445.04740473764406
40220000	-20960.9678392211	-440.8357401660731	-20520.132099055027	4.148292019817168	2014.5859545555254	92.33106827559732	3.312659340775771	1.2704286561838216	2015.4215872345667	2017.4638179191586	1.463979840575959	-0.8936718594258113	-0.09667408307323733	-0.18463447752592532	1.147591885639611	1.965081970983653	2.4212890806586946	3.577405868080993	4.362298090156306	3.5274712196694784	2.9039693311260573	2.173926142002281	2.6323095813262127	3.6145221598669677	2.6332151155520536	2.0549587433674406	1.2892474129816045	2.064164442130808	1.564528678171847	2.593884114512553	2.2282318896297997	2.427255233530882	2.399569954899384	2.03764826842662	2.9178117422434195	1.9330238213775368	2.0151454603807752	2.569311324571273	3.6689898280919926	4.314946979020955	4.941816627556892	5.566552599998442	4.57628165684591	3.252167413539819	2.690100276199138	1.154548951890954	0.9646295117212982	1.693438022751611	0.9382586430969005	1.1441028840732508	0.750271091490853	1.8632361951774095	1.0580944092262998	1.1958129473145316	0.7128654330892217	-1.2266846115369432	-1.5759971993969062	-2.0714172615777517	-2.2708767926416322	-2.726809684823027	-3.692142370600701	-3.5183123557002283	4.2274	8.990728691429078	0.28361198509684	0.25481113689414714	0.25220607918083565	0.2093707988281809	0.00936220702375625	5.914090594315766E-4	5.914090594315772E-4	-20520.132099055027	0.0	-437.5616580434183
40230000	-20970.244373407404	-442.46202177855554	-20527.782351628848	4.145831656574843	2014.5884149187675	93.08899230672645	3.3112978791755454	1.146647119516532	2015.422948696167	2017.587599455826	1.982652849337278	0.5819120871305182	-0.003894134816434233	-0.4293342947155391	-0.8730095785360881	0.9713525010023314	3.237835935983573	3.7684542497318976	3.6423116068852335	2.8384487357810158	2.34767973412076	3.789396215472351	3.429833904758513	3.436451886223595	2.776323642287342	1.7470364770756954	0.8936781526078537	1.6251966519758967	1.2171559455586847	1.8637523838086547	2.6388891374162946	2.45391832350065	2.388838333544644	2.1992461917045385	1.750608578487113	2.587305218348355	2.6167043215357344	2.8441285922472073	2.679867811523507	2.9810134613888555	3.8055258582458364	3.8168771710914857	3.144483591792615	3.4098780517510066	2.201418785293648	0.9572287253286872	1.0099706233711232	0.37447416989167315	1.3066630903698373	2.117387560500957	1.476629197481213	0.7495653619027556	0.8172183562093536	-0.11560879115890155	0.6447460844508996	0.2998688275977397	-0.3481205923305811	-0.7405064891569613	-1.2926754662415696	-1.392315756610643	-1.4036346148481464	-2.897640861223444	4.2274	10.339953663434173	0.2793007893677718	0.25756709680084067	0.2545464411118039	0.20858567271958733	0.010882052578814728	6.045252920826418E-4	6.045252920826417E-4	-20527.782351628848	0.0	-438.6197382475892
40240000	-20996.84439330616	-457.87935821106635	-20538.965035095094	4.133292969526467	2014.600953605816	92.0325878111113	3.238552689854627	1.0392116736618129	2015.4956938854878	2017.6950349016806	1.1001792597606934	-0.8042774145429408	-0.187844284796999	-1.2163036019401123	0.774769224689247	1.9384704957069463	2.699681022050644	2.94139775132403	2.3100315845912287	3.0596485649301752	1.821877099933276	1.979766605423857	2.9946015828740453	1.8883528651292472	1.4562447619156607	1.3500326787465604	1.0902110557866977	1.5198534329733333	1.2183234323813497	2.286336579869653	2.213836141408878	1.9905134860177096	3.081781729433899	2.228564035719288	1.4316883347031621	1.3647660041057852	2.692925406840549	3.8538816315864453	2.3486401967775445	3.0287702068622657	3.8435776400748507	3.338296992288221	3.6232218273974115	3.1077005394018604	2.2359479533706694	2.5326281388100265	1.5482497821630998	1.285357036268967	1.1012326962826133	1.0948434792893447	0.6582585795204657	1.4239397111152565	0.4251924488811979	0.4548951514741581	-0.9403111765795406	-0.5371889569526688	-1.7140598952054749	0.16312804976018236	0.6757990265524878	-1.4686663254870869	-2.6618040206618185	-4.045166401345383	4.2274	8.955762224453105	0.27647476551780414	0.25852278822326097	0.2551214586885322	0.20988098757040644	0.05481974337223981	6.017454571122784E-4	6.017454571122786E-4	-20538.965035095094	0.0	-454.79594271219594
40250000	-20994.93406038424	-446.0472140800111	-20548.886846304227	4.100834146444164	2014.6334124288983	96.57310463921466	3.493635136762909	1.0556238754057123	2015.2406114385797	2017.6786226999368	1.0104895022386249	-1.03304615519734	-1.8246866860011912	-1.2708164570774516	-0.3359131775938339	2.436461912305275	4.864962374011846	4.070025055692013	4.7971657898648585	3.594588974770079	2.730909922109448	1.929822400369665	2.0293572506433586	0.9156081008861552	1.2145097856657232	1.5362304042941193	1.8862121590378544	3.831757109305981	3.226982151826775	3.6942640584041078	3.5204138633093467	3.98808699512873	2.423563149642069	1.7685075293762427	2.217965016722432	1.8245943423579096	1.1089068869331657	2.627076852848795	2.972555141366464	2.902988507430197	3.13870667218163	4.646024381738793	5.350273155801053	4.524476779802005	3.147749341815881	1.5475512050194464	1.1193833194199136	1.2286055294830316	1.20654442431928	0.9136350088448665	0.47806760354085076	1.7657845264263672	1.0138853211061591	0.06920634929882023	0.06066836622051325	-0.5365831069927685	-0.4772926972553223	-1.424087008243455	-2.5922878038613715	-2.6153022111451354	-4.721418159746033	-3.2653317302903395	4.2274	14.799634438992104	0.2861374595423926	0.2555462121566156	0.2473285235241288	0.21098780477686674	0.004938333140724419	5.436760362518061E-4	5.436760362518061E-4	-20548.886846304227	0.0	-442.2599603336372
40260000	-20984.76101446854	-462.99289837939676	-20521.76811608914	4.151292592564042	2014.5829539827785	96.08518907499369	3.4016633651084014	1.885727099987634	2015.3325832102341	2016.8485194753548	0.7978665286104533	1.0487434075336557	-0.3000228895503907	-0.38247680077545276	0.16910574966000097	1.4609645883583156	2.847338160171226	4.7851242150333	4.258230437906645	3.700003201608806	3.8265965901674157	2.219930079850863	3.5018245379864354	2.4267259068146996	3.4672023240643224	2.0270549409366643	1.4048776798307836	0.581424923440752	2.918897186136116	3.0264239180995696	3.912063482554624	4.362499163524956	2.545216112615678	0.7867823129095834	2.7509826177078525	1.6681067651491437	2.5040299761499263	2.231568208094658	2.987860421622936	3.8849882888252907	6.114508816601626	3.906231289885633	3.353424456065143	3.080971053848557	2.087136267293806	2.05605398812176	2.337310605518908	2.6811227865744938	2.9269645914536198	2.58983300756745	0.3341888792111991	1.2953681258710792	1.8199466557096915	-0.1812134200013664	0.1993257089698607	0.8027302931334135	0.14623573930791678	-0.6582865908491595	-3.0151238087170893	-1.7202232676483065	-1.8458736932932662	-2.6190444963095456	4.2274	9.509013652598032	0.2868851692439712	0.2601797486262581	0.24743576299948242	0.205499319130292	0.030076333852245712	5.08983615580767E-4	5.089836155807667E-4	-20521.76811608914	0.0	-460.2851342530973
40270000	-20975.82915308038	-458.3656188155837	-20517.463534264796	4.235139965103193	2014.4991066102393	98.18793091556311	3.3523726800472136	1.3186987476771528	2015.3818738952953	2017.4155478276653	0.6501341516761223	0.041494771355432836	0.08564184602838759	-0.7286089371419797	-0.7438331194259558	2.334515056394757	4.485206201263563	4.64675285179452	5.537353279528417	2.979836543570769	3.75819994352131	2.5660449894423594	2.4215106013738565	2.7499765226323976	1.6777067428030232	1.9291987855701709	0.3435719222661575	2.0167281568149336	2.2057481876017317	2.8313289896697214	2.47590241406091	4.3848095187059	3.6289951439221646	0.8563602299177666	2.0331688235259873	1.6528726865319012	1.534609721795772	3.364338043614958	3.8709831839845847	4.897032579600413	3.896836407878884	3.977772550829969	3.5493639273477537	2.603088980833582	2.3519551761843	1.8704105493087406	1.5916809267292966	0.6899524581114072	0.938630310638159	0.4990342396898887	0.758080558619705	0.16099689873647494	-0.8956533845117418	-0.33618243998440944	1.670705124739052	1.2845157823334943	-0.6896320213157178	-0.7451756637906728	-0.9893553770430498	-0.8181490716596242	-1.3059359066905172	-1.6637922141193235	4.2274	10.393543812154181	0.2790872025177556	0.2596676081495127	0.2530333893951292	0.2082117999376063	0.046134353870758545	5.317619447913501E-4	5.317619447913508E-4	-20517.463534264796	0.0	-455.6533119146851
40280000	-20987.089447339837	-463.31686547215463	-20523.77258186768	4.111691859880418	2014.622554715462	98.97145924540003	3.512693728510502	1.3429521178533501	2015.2215528468319	2017.391294457489	1.473772079561452	-0.05766149159782369	-1.2126193218577956	-0.6924473004408687	-0.13326263803465263	1.7282539569845106	2.3488193091723	3.764864061010745	4.125145258932145	4.371766367041264	3.1779477898264608	3.9506426589365407	3.346067631332449	2.011109640481624	2.6922772862876343	1.42813751971681	0.910672576427869	0.4950069899503221	1.8179762377915154	3.0785492889200285	3.321748904190675	3.288189979057751	1.9187746619692396	1.6908524014257402	1.6804021360351187	2.519545566417711	2.579832658211496	2.3222778390957886	1.9958028966862533	3.6042853604399276	5.002201020958427	5.061355311405396	3.9552693362289455	2.4792274559390757	2.0609174999980877	2.292324674782452	1.6165986943020605	2.9573338149044694	1.3791594981613096	0.6065509921402366	1.2155282294538075	1.4061430738750738	0.8829405291999508	-1.6307610598403515	-0.5171399149247534	0.12846577230374326	1.0278049149706245	0.30846725102874006	-0.1546586767197704	-2.681953237803128	-3.347721706058975	-2.985331209209395	4.2274	9.014062855192355	0.283088705874135	0.24991975497656882	0.25785836274913465	0.20913317640016524	0.0770537287114856	5.537043493678064E-4	5.537043493678055E-4	-20523.77258186768	0.0	-459.9636206279437
40290000	-20958.952632732628	-443.8242629434752	-20515.128369789152	4.110602961037972	2014.6236436143045	97.94296272911883	3.3875015663360366	1.4066926858196058	2015.3467450090063	2017.327553889523	0.9086405925935753	-0.15681152559347206	-0.14380053430587403	-1.3075983564929694	-0.6452496255772913	0.717048940318739	3.6547171997522	4.747538609730724	4.307435942260538	2.631196621957553	4.20004918595127	3.442407674210302	2.4941767567306887	3.0421312428001297	2.243286334536683	1.6796924016475718	1.5413172659898315	1.1178562686949696	1.8249390862669166	3.3769906998316737	2.278516543097655	2.5380946451448057	1.9960335930454278	2.037811199005933	3.292383110815271	1.9447746624418387	2.1452782525493905	1.3321448625556402	1.6573687804085644	2.645153966892974	3.508568732593808	3.548005422834566	5.272098447685661	3.3471039718382967	3.326012539028284	2.595797071478782	0.9134236514712301	0.40518377477546763	1.8457169548965082	1.5421073653795783	0.7239096645642897	0.6150684032075006	-0.13167627122542477	0.48184009777197057	0.33171456582835634	-0.7156974197551351	-1.5985471027765326	-0.6623940533287724	-2.7154936378535393	-3.2509052865419266	-3.9339297641397115	-4.93599069277046	4.2274	9.348762110857047	0.2813970654155599	0.25710427624937154	0.25651904344718096	0.20497961488789126	0.08500220352398002	5.634241440723286E-4	5.634241440723286E-4	-20515.128369789152	0.0	-440.85967209625557
40300000	-20983.042981966835	-465.8549427193871	-20517.18803924745	4.095264027524809	2014.6389825478177	101.67854025261637	3.385747115148675	0.7409404763867594	2015.3484994601938	2017.9933060989556	0.7058858493966783	2.180829820834469	1.8118275597904385	-0.7009260909367768	-0.40073217879701717	0.871069419280494	2.9146156152948457	3.1171316636140056	3.365844141689441	3.8868362769609965	3.125695117111388	3.2465153930339934	2.865566007527621	2.9189357566559084	2.1606328678702535	1.6756843030473239	1.7085370130932376	3.0679024060646154	1.9160510556820132	3.077889918491909	4.1512014230592005	1.842809046328878	1.3345927057287827	2.3568302040627978	1.7862382708111557	2.5557825641426444	1.84551176082475	1.7250287157810757	2.3437894991445303	2.366479130997218	3.1068358486449994	3.0771722809033752	3.767608831608238	3.7708280547905586	3.6524912805376957	2.709552325701434	3.553193310567025	2.0198477462833124	2.6793748917983637	0.7946093497681413	1.2080714833375839	-0.2800322866271686	-0.4982909232465399	0.40452845340510357	0.5106474596581283	1.0387144233253403	0.5512642958834901	-1.6018886644541266	-2.8579668181311404	-4.515988998287037	-5.39421234968151	-4.571452813337209	4.2274	8.681352709650595	0.27900813851759676	0.2552019627997467	0.25155756649296246	0.21423233218969776	0.02090808563094525	4.965397062301693E-4	4.96539706230169E-4	-20517.18803924745	0.0	-463.4884474654215
40310000	-20968.168598941633	-440.19784545689316	-20527.97075348474	4.1232025779034	2014.611043997439	97.2834858719341	3.4808294220281377	1.1771981093151707	2015.2534171533143	2017.5570484660273	1.1183600459550114	0.45385718379419115	-0.4396357577828095	-0.8800149711276993	-1.2062159490362534	1.70163966583924	2.622051399372581	2.7760501790488257	3.8041536216532545	3.563183953583122	4.328628851520016	2.5354505775196285	2.319887624783092	2.0217155263441478	0.9046623298343436	2.2023974458442153	1.3662130336634384	2.0770554659003055	1.7093362855381238	2.0487362440676584	2.4027671548092564	2.983681088459235	1.9429459662625743	1.33504816537399	2.4831219438619705	2.6172102529790795	2.805479462493216	2.044773087235077	3.4089494352289376	5.535208784828315	5.232293085887372	6.361168621182434	5.167265979795143	2.7082757178387844	3.306400800429778	3.615202416964111	2.0462310986764507	2.109200821359166	2.0423392513287135	1.743153339842585	1.1445472672468733	0.3903851133492091	0.16818726650447002	0.42758162658831844	0.23699690637773846	-0.8486827475058452	-1.2318208363434522	-2.088761017088224	-2.6966814989345416	-2.46204781395251	-1.7716164518974502	-1.7330272162455815	4.2274	10.610865210975748	0.28304344009564014	0.25503561749688847	0.2552265478541675	0.2066943945533076	0.04538666337514955	5.468197769962348E-4	5.468197769962353E-4	-20527.97075348474	0.0	-436.8865023134714
40320000	-20979.563265625024	-442.89360748939544	-20536.66965813563	4.272441103793712	2014.4618054715488	98.75231802884966	3.4136055930670044	1.2616213383869614	2015.3206409822756	2017.4726252369555	1.4361149791006858	-0.12014898849825126	-1.3595700530693602	-0.9589421425295457	-0.33196391439343614	1.5812897775833368	3.6751363215018675	4.572291369430883	5.124705474070383	3.6211137120586074	2.2125556193223024	2.4036927791148566	1.4527677504073124	2.475162076861421	1.9671929841392715	0.4795517641739728	0.5775577583930314	1.2587890229234862	1.4492234573353453	2.5913555323708986	2.556927844993819	2.686567043900396	1.9180144533902304	1.7054262166342633	2.221108090530538	2.5102285334220342	2.3792908242122444	2.3778455621814873	2.3537482701560424	3.634494874619982	5.027265393765255	4.857935157275265	4.275539922571456	4.299360555165416	3.281439538264294	1.7358648985706044	1.9538311528920873	1.8443584271413176	2.743049182149985	0.7209905334852129	0.1432375036043323	0.7766216667884008	-0.3729420219517825	-0.3542859122485801	0.4026627083068039	0.03481899591719573	0.3181412960523978	-0.4618809646011167	-0.9681944365148383	-1.0101661547779655	-0.9418131167172668	-1.384110363102963	4.2274	10.048394329882226	0.28126336441439975	0.25138411528088533	0.2642862589736438	0.2030662613310749	0.0063895845993019885	5.391512564195519E-4	5.39151256419552E-4	-20536.66965813563	0.0	-439.52560986362874
40330000	-20983.874790109418	-454.7250600361185	-20529.1497300733	4.2728753877729835	2014.4613711875695	93.84129674162615	3.310576214935941	1.1472030377210696	2015.4236703604065	2017.5870435376214	1.2506659279869492	2.512204670770538	-0.03705781528949542	-0.8673938822430743	1.3215735837718288	3.19535341297917	4.22138500216183	4.175573619234451	3.7754219329614784	2.9651370775456463	3.0568783206596803	2.49008045433923	1.9864134010600942	1.8439553397738058	1.5038627422670368	1.1062922427548365	1.935604563565814	2.7080381472156194	3.177389248461232	3.9226151195253234	3.745860258134641	2.452858006676622	1.7585555482127684	1.8314202678096831	2.5177617180211773	3.398357975293738	4.163345377188124	2.245629029686977	2.004661108549164	3.047479749640442	4.347650995028446	4.406832569845712	2.951977344856376	3.4174090171724636	2.8390260550599407	2.6432160643250464	2.1864373866725866	1.6861564507691764	1.413808126862118	0.28242019105680183	0.6257701943558083	0.41830651516251355	0.8857698739707583	1.1935246042272816	0.0980653215640297	0.32791223580141515	0.08627806543119487	-1.0114535689191233	-1.394083236521342	-1.584352408516783	-0.3522069404561079	-0.32001045742796386	4.2274	9.986845178854832	0.2986075446592076	0.24763904473307588	0.2466107857552697	0.20714262485245055	0.014294539026564435	5.781030300671246E-4	5.781030300671245E-4	-20529.1497300733	0.0	-451.4294477421865
40340000	-20985.779568242942	-453.3510273307844	-20532.42854091216	4.264993010622304	2014.4692535647202	97.43798690562868	3.1329951315351896	1.1541722798532292	2015.6012514438073	2017.5800742954893	0.875822231553171	-0.40174785927236695	1.2810461603928707	0.7349177267475274	2.559085010861031	3.2574589765247506	3.7038371429396317	4.650602074874605	4.303135592611904	3.857688411119622	2.8965408672117925	1.5962172305526103	1.9192686253575544	2.7452325195535474	1.459015460980422	1.1507543903648587	0.4234751849482599	1.5399947332436177	1.2384804784490333	2.3355177464425805	2.8500609373396735	3.7114556115628408	1.863771736896537	1.7337630245817817	0.6627831823437719	2.334236488632533	2.7685612977525027	3.071467893510734	4.330175532913217	6.336572451968709	6.866311687685867	6.944161891061524	5.092096268873104	4.340312253120666	3.3779156534560366	1.392717015842039	1.4139109189940617	0.5255009397805612	-0.09774455915200234	1.8155612133924963	0.9930051808859254	1.8129947399868707	0.9095998878505831	-0.3581098673076855	-1.0763781232727798	-0.7387441233833394	-1.1943276873244673	-0.28378390634690265	1.1356373635021233	-0.08266805559411376	-1.1631430282169128	-3.272700648654645	4.2274	10.464231095903907	0.27940959930074616	0.2536743663487737	0.25853408730134947	0.20838194704913435	0.07502624163540646	6.23519220351895E-4	6.235192203518947E-4	-20532.42854091216	0.0	-450.1784465182686
40350000	-20996.490956448655	-461.9636334269789	-20534.527323021677	4.4011342983546236	2014.3331122769878	94.94012408162064	3.4065055605478003	1.2261767496149967	2015.3277410147946	2017.5080698257275	0.7058289215870641	0.1751503494361234	-0.8958353792940538	-2.3283248712400493	0.6135525327078549	0.857428476301906	3.786745304897587	3.0806785136228436	3.439581704636828	3.295199203338949	2.6392787032293343	2.1369454341378873	3.1674698249312323	2.9724428952697015	2.714986625269248	0.6315109751780179	2.053319250439295	2.549366297455622	0.7958418993888343	1.846947954898965	3.065897817777079	2.1180829719580934	1.9143792665505517	1.3276217678850073	3.5655240681507374	1.8586543014736794	2.412482185194313	2.4202703993177836	4.37947128587385	5.206514219832056	5.842096720971073	5.30565295928015	3.8545433611522295	2.6286656865707387	2.9577147651424616	1.4677620060973315	1.4951662706629054	2.5483486744859216	3.666197810833496	0.1378245488712022	2.1020856167088895	1.3416234173548296	0.11217492646476465	-1.2891156267047812	-0.7799148523155056	-0.8145707776309543	-0.816883911212099	-0.6968105934815764	-0.2753888915702443	0.3053399933559814	-0.44195005858717124	-2.5102817636374	4.2274	10.83055586616384	0.2806190148749636	0.26080295055146185	0.25337719147050103	0.2052008431030772	0.027701671180060283	6.045110087466405E-4	6.045110087466401E-4	-20534.527323021677	0.0	-459.0428318508354
40360000	-20980.2127395641	-438.22751221903394	-20541.985227345067	4.245614347771489	2014.488632227571	96.35155248268411	3.0878967481227493	1.1088998536663193	2015.6463498272196	2017.6253467216761	0.8440540983900418	0.3822869821364061	-1.7285907433167012	-1.6224337836590395	-0.08639181672496743	0.6746049324614944	2.6858035547566357	4.283022535623078	3.912577483103215	3.9245525837125528	4.118433887607444	2.7534209321602297	2.028438027906798	1.7468651878302648	1.8884706249445182	2.3616351862718563	2.1262010654730634	0.8306675516660322	2.009404724366355	2.346508742029772	2.023493919473413	3.149546037610933	3.463151271639304	2.442403541262104	1.7473423706071738	2.0600783786640906	3.1751417141672116	3.6035683251942343	4.202876104236505	4.951624290317346	4.676785594393717	3.233912813581313	3.6240941529786403	3.303426272088304	2.708376633600489	1.902043545909447	1.0754716570876413	0.5477054512670646	0.6382289775778267	1.5198263112036126	1.354804299357153	1.488091366237973	3.9930483689638736	2.780358373145373	1.484464122133813	2.1333390747390744	0.012248390476601423	-0.2722706663563993	-0.3568995456034547	-1.707555923871461	-2.2180740501554337	-2.6865674068770913	4.2274	10.842142262862316	0.28846326471644157	0.25800114781375055	0.25126120141329633	0.20227438605651518	0.008470618602977946	5.390641301984063E-4	5.390641301984063E-4	-20541.985227345067	0.0	-435.2344780245664
40370000	-20966.015789876	-441.9858924333213	-20524.02989744268	4.113057522726763	2014.6211890526156	93.6654198492085	3.3064928420526956	1.3851894338221702	2015.4277537332898	2017.3490571415202	0.8808643773822541	0.4765511759178723	-0.23888256553323423	-0.03479493556653834	-0.21407939065419482	1.7269064364106188	0.9765360882251659	4.2846249942993495	5.215813322343883	4.268470145584651	3.9621097555018463	2.216832287884191	2.2591316287619683	2.0981335086703186	2.007441077802396	2.4933491137029833	1.3552107755160674	1.6871397194483169	2.3129063474808804	1.7246380256542224	2.224559632236623	3.0045698219347994	2.3195551576511257	2.4884873591080603	1.5441152927249853	2.546766329236829	2.6343343694481565	1.0952319526369285	3.7722629924734843	4.9437901049666015	4.592662984586228	3.9362514978694034	4.093685853472967	4.037406710944239	3.8699217936138095	2.287857552604748	0.7569367553104172	0.7050755973850077	0.7928017974263866	1.8040697327993716	0.05225720099799988	0.05071678024958942	0.6838036061788385	-1.0728077700887928	-0.7076812048741243	0.29240301491460824	0.24421214694235072	-1.7217107495167379	-1.4314361835138452	-3.829219445441761	-4.942435668144626	-3.55331216214789	4.2274	9.52429448026101	0.2903238955298599	0.2568565090691119	0.24646049198339487	0.206359103417637	0.020669129314833088	5.968336916964774E-4	5.968336916964775E-4	-20524.02989744268	0.0	-439.09574167250133
40380000	-20967.74111029037	-433.17583016861033	-20534.565280121762	4.116857602793583	2014.617388972549	90.85174151453288	3.1127098005487297	0.978956129055876	2015.6215367747936	2017.7552904462866	0.6317944594130744	-0.32211259984755475	-1.4123873430549354	-0.46403029756284153	0.7004086458111047	1.8778227483179752	1.6308278301615107	3.331619113687139	4.073005966066672	4.145104984142261	2.70071749702613	2.3519542480178246	1.5069310170880648	0.5643072832834295	2.3110583329136807	1.1541030246561044	2.804655749075624	2.0583880902668783	2.298678864388497	1.3459218598609919	3.758355686722309	3.34787682271996	1.6526488336057852	1.1397405769357902	1.460668729219183	2.4941422853564057	2.1882083219684763	1.9030054785967472	2.2937141017782054	2.695421739106141	4.189336307429102	3.7832387679999533	4.890366483631046	4.780817441284466	2.3666584081100535	1.44519038003719	0.9160850141522334	0.2956632375746131	1.7120643085731118	2.7003062648573977	1.1493466837107813	0.12670626230438548	0.91910776277867	1.235236342126885	1.9090404420242788	0.10632209051009534	2.035567665687492	-0.516555551080161	-1.8518937198283638	-4.159237784861718	-5.763073359387384	-5.645600899873318	4.2274	9.406927282387475	0.28382480112567837	0.25423868357615703	0.2570468069332092	0.20488970836495907	0.049680412677292334	6.082130054865723E-4	6.082130054865725E-4	-20534.565280121762	0.0	-430.55816560465945
40390000	-20954.025630362128	-433.064284700786	-20520.96134566134	4.175087461986323	2014.5591591133561	91.56812494829893	3.0684496422312257	1.0009258175692777	2015.6657969331113	2017.7333207577733	1.3671662139449028	0.5101620944182574	-0.9905269352204447	-1.5579232659378603	-0.6926799537323269	1.6423146591784976	2.5529698264947234	3.1498359869504746	4.484518146855686	3.544916146164205	2.7442222964774112	2.6641618474770348	1.651154212869584	1.0038427944696762	1.025991720350948	1.146915427742954	1.6132632680637449	1.6915252915723054	1.6763169338454158	3.1211045474433377	2.735322283564364	2.1197943796403274	1.5816060803371366	2.0919379431378724	2.0983990991813646	2.245443015578808	1.2567774658335562	1.9146953617775102	2.3248559605479184	2.946815981498896	3.6459623142968383	3.811794830560409	4.028481292542314	3.4340759043202973	2.2003052116075277	1.4901970677302887	1.385970455865195	0.7469562404640379	0.5049743550797238	1.107066234996311	0.726509462518969	0.3278704748590475	0.2504493918299833	0.49535592257031374	-0.4445534151466009	-0.5553893312666307	-0.5289517413334444	-1.0324246003143096	-1.9298894716331423	-1.879423178068599	-2.703589087728628	-2.023728744497305	4.2274	11.376580648760468	0.27943517941868984	0.2534778633945461	0.2583094909059773	0.20877746628079044	0.05566553656475149	5.91106803373636E-4	5.911068033736363E-4	-20520.96134566134	0.0	-429.32935346037834
40400000	-20962.09995282922	-429.3690184437738	-20532.730934385447	4.131635055167416	2014.602611520175	93.38765492563213	3.0435123057754705	1.225496845516911	2015.690734269567	2017.5087497298255	1.0356071062708874	0.8824629226609645	0.1292729263800052	-1.1438443915815433	0.420471670665719	2.1110569337477743	3.312052798138745	3.6678052812752586	3.4430704505267675	2.2158592776152455	2.9406111952210776	3.4283826019890005	2.1275911625799186	1.206096794417864	1.5404650122102788	1.6457272426675358	0.8570056421383591	1.89855857830253	3.2887049260444785	2.313797552873025	3.0360835831222133	2.463939122100846	2.2323538881598646	1.505095535316782	1.9182447649907877	2.42566735479118	2.8577765184995023	2.7984274848134363	3.2048115552469123	4.333922859584571	4.274884128083759	4.640867137722268	5.246663678887327	4.650351917043286	2.615682790939249	1.47415322941148	0.6070991937247283	1.5360028519432076	0.7392327260182656	1.6273200360151494	0.8938326974700664	1.5428208543899264	1.1999152926330754	-0.348398972237433	0.29557992844056896	0.13447502358170849	-0.8249296802704017	-1.032719520409337	-0.7839416796936138	-2.485835114520685	-0.9656934755419164	-0.4981736965303605	4.2274	11.747655375165184	0.2771095122649371	0.25732421416643614	0.25679591471842866	0.20877035885020184	0.027416350343397566	6.152334173462457E-4	6.152334173462459E-4	-20532.730934385447	0.0	-425.89306511386985
40410000	-20973.789779716666	-444.8763173424546	-20528.91346237421	4.144166650333878	2014.5900799250087	95.61267675138767	3.074926946695291	1.4126965485681011	2015.6593196286472	2017.3215500267743	0.7794360182217829	0.7527340646761588	-0.6379310183891302	-0.5414290483272157	0.6490011830318188	2.162651115658276	4.670837811628019	5.360301924401496	4.153139136346933	3.511319356403961	3.1750362076948173	2.0965359595236075	2.095044345252692	2.6121566782254773	1.9078801000095373	1.7437022862857003	0.566189185390243	1.7009643612728005	0.7688587138302736	3.010857301320872	2.19824408345895	2.1269290896675606	2.081175036179898	1.2522554136738382	2.0981536860787102	3.0195220774031117	3.3050562516607283	3.2590760969258628	2.1337814729532956	3.182957580315549	4.370035574614688	5.270426722443486	5.245056918146666	4.682972138786225	3.1584946296954985	2.1787158203815307	1.1456342721683692	0.38454670767366905	2.097286294441887	1.3769604838117624	1.3126144267805773	-0.036697517019550485	0.5595069096367107	0.623972110821489	-0.38715339527525494	-2.1907393444225858	-2.550548800682017	-1.5369304912624546	-1.1589660387719614	-0.5745572893711028	-1.88613875960773	-0.24758919322751538	4.2274	8.631349483716827	0.2828908530791855	0.2546092657403101	0.25614946367675334	0.20635041750375477	0.020316607066357063	5.47398190341932E-4	5.473981903419316E-4	-20528.91346237421	0.0	-442.3406094635714
40420000	-20975.378115696825	-438.7472853302822	-20536.630830366543	4.170972304434132	2014.5632742709083	97.97693619802561	3.1448300657308446	1.3180278310893465	2015.5894165096115	2017.4162187442532	0.9864478249582395	-0.07773762364026088	-0.8358541676959436	0.8593190034692059	-0.6995022464324643	1.662149333240533	2.9862387175965432	3.4873710545717085	4.853998035310806	4.120888474943049	2.5075877472979244	2.972823512611244	2.657642022634681	1.8469247960505186	1.4070342807574716	1.6490972409663858	1.127154052517194	1.7932409492176042	2.594061704616685	5.012800041415146	2.964850424956908	2.6980563834941282	2.8725192396412944	3.5600007890919962	1.7806102154374377	1.9380424836660783	1.7048994228552268	1.309340417593785	1.9475748656638097	3.7570839470271573	4.683199588076469	5.10964121082906	4.625782468156187	4.12294549972682	3.3940296941733425	1.756763771928389	0.7925859669550268	0.33752425162317534	0.9759718766297234	1.7137906062671795	1.5124121913570079	1.4322195073436137	-0.6797406449147712	-0.38564318682044985	-0.7658840142253116	-0.13492605873891395	-1.8691453299434642	-2.7548213139862567	-3.6554005772476716	-2.1518028594385776	-3.138245472073096	-3.8048833220698093	4.2274	8.709365693162228	0.28542168098470766	0.2577008919208447	0.24608604302820342	0.2107913840662479	0.018136458352767126	5.285447710727506E-4	5.285447710727502E-4	-20536.630830366543	0.0	-435.99503957817393
40430000	-20976.94329105381	-449.9348112768668	-20527.00847977694	4.109151704487704	2014.6250948708548	97.17836291731417	3.168302262226007	1.2127441607971714	2015.5659443131165	2017.5215024145452	0.45309783511439505	0.19893232144105066	0.14243962100397234	0.893504839013215	3.162966634050277	2.5441395338969794	2.676641766466306	5.266484221962878	3.796605168712869	3.5364857548730284	2.5986160525546445	3.4046307066932964	2.4148956166462385	3.5340165142695077	2.5513264345922644	1.660318140440806	1.9108841908333363	0.5483343320368192	2.753901395773483	3.495334196837199	4.3196363202089305	3.9177003797829903	2.6331125614819806	0.9233293135886219	0.4619869264727	1.4862814002231337	1.3787393862969624	2.816609244298007	2.868128449647371	1.3184737714548322	3.148612148081086	4.37045741047764	2.941903800596865	4.061701569280963	3.559702282048875	1.9130438999526211	1.7305179254254353	0.16515349239405658	-0.03963774912323019	0.6720242502207763	1.0025125501620742	0.6442397557570461	0.2537082174241421	0.39588519680314027	0.43572480511005907	1.425019416595855	0.007583066722509191	-1.3465580304767313	-1.6500184558111934	-1.5302310427247108	-0.7638375568231148	-0.6804743338866808	4.2274	9.065654317603096	0.28834007330649436	0.2460961065697941	0.24858373928477426	0.216980080838941	0.0687886458062467	5.256465014401244E-4	5.256465014401252E-4	-20527.00847977694	0.0	-447.78789268980387
40440000	-21002.956681637523	-470.85962809737555	-20532.097053540147	4.157412311804433	2014.576834263538	102.38668985784716	3.221870937736635	1.4571018695993663	2015.5123756376058	2017.277144705743	0.6344290207037726	1.0909365610776522	-1.7501998181900205	-0.9226356394955111	1.5614040552620834	2.951584681371067	5.011034607106668	5.450167337524239	3.6225848648748182	2.813707551405932	2.819432021317797	3.070619435477912	3.387605499376012	2.0183863842902254	2.003531964664736	1.9514898598748989	3.0956305623905562	1.6094317937356943	2.1272002727777193	4.178902776401437	4.036995589464454	2.7798908240855855	2.100423953865869	1.628549413350365	1.328141062534288	1.1000925147813874	2.575923551192623	2.040596429015678	2.127963690788383	2.594031742682798	3.797002607543101	3.0630600910116046	4.4737188236246554	4.537917972388533	1.9730281416934194	2.732704036527462	2.953183356789572	1.3768683312418664	1.515751912129299	2.091627544210692	1.6788419874040534	1.802294855558738	1.897857413283401	0.9736249086535433	0.46587449992374363	-0.29714209565420097	1.8912512540152595	1.2969485009136137	-0.9785899968286035	-0.2763082519770318	-4.4142156305750175	-4.960275694066963	4.2274	10.229973203766829	0.2803302827009919	0.2527616594811725	0.2594711161177692	0.2074369417000702	0.06794884118443764	5.48061199531947E-4	5.480611995319468E-4	-20532.097053540147	0.0	-468.159474774882
40450000	-20994.47124753356	-461.9314212399644	-20532.539826293592	4.149937371536815	2014.5843092038056	107.22049409141744	3.2177999127979087	1.1358687132444512	2015.5164466625445	2017.598377862098	0.7995390557722999	-0.2362207395043852	-0.9763116479877523	-0.17634599280128477	0.060670700089576896	2.315911981067614	3.867288235140359	4.543338224468774	3.597079207345958	3.892974800346146	3.7468948450710458	2.5607998155313854	1.620039076734662	3.239990641451916	0.958818376852903	1.104714046576215	1.83029162700483	1.8934161601287156	2.3448149392871778	3.943147794138544	4.695141425270088	3.919104484424157	3.428166037487815	2.9676807503868927	3.271314655348466	1.9065710972417114	1.3488055425669798	1.9124089923928023	2.740823356984636	4.116065978437248	6.100650345685856	6.401761491701639	6.146470050684811	6.84865018656615	6.067402379309363	3.3202612206479296	2.6962227835195782	0.8753926405837587	0.4253983116415215	0.06173349027759245	2.1363837416662155	0.955336753037655	1.087971505502677	-0.42795484160242186	0.11090844085890994	-0.4284860401200462	-1.2398089162245507	-1.8321877034849285	-1.9293152088087064	-1.9762358577296835	-3.3807594790241042	-3.455068652074806	4.2274	9.405073441555713	0.2858368628169152	0.2545677275831952	0.25252508284035424	0.20707032675953918	0.07903632040542853	5.196275463740027E-4	5.196275463740023E-4	-20532.539826293592	0.0	-459.1810731378742
40460000	-20946.310497385002	-438.78529769239	-20507.525199692613	4.144599314482459	2014.58964726086	100.10560377761682	3.196142454968105	1.3050977255750407	2015.5381041203743	2017.4291488497674	1.4919150307149134	-0.6760239479005588	-0.5757468933107449	-0.08216115252712991	0.2792691336518772	1.895063287007285	3.6721941525647583	4.289605673136833	5.079116320032762	3.860969239334921	3.0459143398893542	2.709853608612762	2.1776103446831008	2.1526267222051954	1.6752889161494204	1.1651823215434245	2.0899476880942642	2.63619118419508	3.6639654326550866	2.656374718407252	2.4522846664225075	2.442688529550219	2.8811692486923763	3.0705080096269333	2.3828811368209393	2.055770948152817	1.4122799999170488	2.073710874014038	1.3125750585760378	2.865653091089901	3.05199107344581	3.9130298283997367	4.227397352598574	4.216604259843182	3.6805874970934154	2.4523606413040735	1.834574070605393	1.0513628478709154	0.7922588007280627	0.4330939705087712	1.4004066667354578	1.5726316341673057	1.1057497155440659	1.6142221995599702	0.2827914176700248	-0.8017542477170706	-1.0995202507952402	-1.491516677194722	-2.7871774645426077	-2.9229704973747417	-4.021633899182687	-3.7095780972436154	4.2274	9.403775207070375	0.2854232142846812	0.25753617213684377	0.24816240808199524	0.20887820549648353	0.012255544397504172	5.29511366225571E-4	5.295113662255717E-4	-20507.525199692613	0.0	-435.5038654316425
40470000	-20988.570788842735	-471.83423921824556	-20516.73654962449	4.196232977477061	2014.5380135978653	101.36675873348737	3.279819774001937	1.3231159411264386	2015.4544268013406	2017.411130634216	0.8339056632461141	2.314345692963452	-0.03776928158072784	-1.0990086621935045	-0.6337490830511927	2.3471448214303328	4.450954259964507	3.0628675824949503	3.431202871557934	3.1938868734629935	3.0365712521534305	3.152393412319564	1.7372866104870213	2.1035736551359374	2.651337500698271	3.465418919792822	3.0290789401063414	1.8448249596270008	1.5537147276920127	3.024369468809395	3.266104411392027	2.7009862830880054	1.1100827057646183	2.095541977097257	1.9478879943516918	2.3802817306508217	1.9961924129533015	3.2007851846413606	1.978475211347198	3.5792441432437894	4.849922528304502	5.122048999782232	4.684333802696013	3.585855582523372	2.1433349925147986	3.406429907625223	1.9684942273823238	2.2339746499998654	0.4953697143046951	1.7751895452452235	0.6643334877621185	0.0036202432445693322	0.9139922476904981	0.15597537066668	1.124596388058424	1.6608496986248173	0.38266429768113724	-0.09248428546347165	0.10773224433640372	-1.2681626658231706	-2.897823334512918	-4.398392818149251	4.2274	9.156330956824485	0.2817267155254776	0.26079694420002986	0.2498598310880637	0.20761650918643257	0.014376056888030276	5.195920300765343E-4	5.195920300765343E-4	-20516.73654962449	0.0	-469.19400959104576
40480000	-20991.21262838556	-458.06266852075447	-20533.149959864808	4.148599349144044	2014.5856472261985	97.4252549631421	3.5205881882835985	1.2995789545375187	2015.2136583870588	2017.434667620805	0.754376416807671	1.3801690539829086	0.40531073333024986	-1.1521310579788528	-0.6601727310457149	1.4115614482184702	4.832182035847293	4.410198580404033	4.2318662413831705	3.1444716703595286	3.483455359694008	1.9172824782262015	1.909560807799561	2.754328313707646	2.5196556446143905	1.1280726298956345	0.9966461571656734	1.473892945046476	1.4278051957632178	1.6675084944544611	1.6900614165265577	2.4744757893862506	2.495001408436438	2.6485975529473396	2.9582503775927735	2.1724012085096933	2.4456129172084804	1.8852314383792497	2.685855268889103	2.766865753933394	3.1572416677270185	2.758393519707427	3.3799541984277943	4.1456442724178135	2.854697987770877	2.284320640647919	1.573433319787027	1.254756921715086	1.705734698171232	3.1222404350097555	1.389394798277321	1.9198080483491027	1.102161085717534	-0.3425444905579335	1.8857062035568413	1.560108938736256	-1.2135676928134809	-1.4632698030047244	-1.736017342674989	-2.707078225863034	-3.960535334718573	-4.072061885237548	4.2274	8.186243246063107	0.28239121346526275	0.2536484318066212	0.2534116247812534	0.2105487299468665	0.052813103342364505	5.631170878569174E-4	5.631170878569174E-4	-20533.149959864808	0.0	-455.57854985650965
40490000	-20967.640320404204	-428.10902801631266	-20539.531292387892	4.228345369472516	2014.50590120587	92.43495260714937	3.166606289780236	1.5068787681776723	2015.5676402855622	2017.2273678071647	1.875493909917995	-0.535355483540602	-0.2985044837269977	-0.8734678298275504	-0.05210000484122079	1.0095198467626871	2.6296244883209656	3.52810112641133	3.121575946105982	3.284071556137776	2.9642454494695443	3.2756423626581226	2.621743610075742	2.5849758616881844	1.6786388708113629	0.9917527517229658	1.7479263774178522	2.033815740648855	2.2148889784507366	2.845899966736064	3.005355757699916	2.025031202157298	1.5451265906780882	2.346612560429411	1.84519380906621	2.0762298489457707	1.873761608231131	1.6364330875314297	3.3873165656848236	5.273775648426015	5.434984347433064	4.374623310264262	3.999792160074648	4.074293900341025	2.946035667673691	2.5037258550119676	0.8922178502495139	0.6328816099407213	0.037643685233705204	1.374821039837879	0.6805191468978021	0.16943746166854318	-0.08036078346029393	-0.040294030766731326	0.399972302718156	-0.87280843606394	0.50731678419763	-1.2116041163284716	-2.1930619290576896	-1.9794409155396684	-1.4487945651385847	-0.8938452632868814	4.2274	9.356035817947127	0.2836281583900917	0.26127633788754995	0.24667342956881688	0.20842207415354536	0.05589050065555362	5.142732231265732E-4	5.142732231265735E-4	-20539.531292387892	0.0	-424.5006934925838
40500000	-20969.52514922245	-446.1992135870158	-20523.325935635432	4.171227458483291	2014.563019116859	91.94226228074578	3.1843175545547124	1.1170707329090321	2015.5499290207877	2017.6171758424334	0.7309240272281938	-0.7716786487230437	0.2853413517308109	-1.7719604527128758	-0.3393646266272353	2.0340138588616306	3.349513505070729	4.84679165273579	2.594788892773488	3.51598150635215	4.667641230313235	2.8369092407266283	1.2699333399776576	1.260313116634259	1.0084923492962348	1.479576110985747	2.093941888101976	2.571897812405216	0.6152354673737997	1.1414841144913228	2.535618362035931	2.6092395137974975	1.2856779021592168	1.4824704430431777	1.9054240857724534	3.583295296787925	2.004795983911971	3.1294284352117043	4.945182975150551	5.994259408365702	4.239873580428316	4.245826889252725	3.9180918203725508	4.422412048432954	3.264902601626198	1.4607265710495985	2.4697196189917454	1.427140762814792	-0.011950782966160561	0.6417797889234218	0.7693521839143825	0.9212722388718205	0.7854985015391028	-0.20291230927504783	-0.6016473896391228	-0.8445702630724117	-1.738816511363783	-1.1902240597964542	-1.5967425779900006	-2.255159293384981	-4.418759157742558	-4.908283232869208	4.2274	9.223513295739417	0.2840942117357213	0.2547864038795723	0.25239339249301507	0.2087259918916952	0.08412910402591359	5.40960194642395E-4	5.409601946423955E-4	-20523.325935635432	0.0	-443.4722393679867
40510000	-20994.46802927416	-461.28671607382347	-20533.181313200337	4.162769356619146	2014.5714772187234	97.32889140294915	3.2834953595218135	1.112231938354197	2015.4507512158207	2017.6220146369883	0.9883286901925229	1.7991567340491508	-0.8840626763794575	-0.8255045437151014	-1.077022358022583	2.3005678214825007	3.3938888011355246	3.655673707826802	3.3412749603822505	3.2361170185782053	3.0827130220813124	3.2105226387702888	1.6235529485983407	1.6389931923259224	1.3702042754050803	1.5237282211054068	1.4275500232270835	0.5751363776723497	1.859654808305116	2.536446612895827	2.842986503696447	2.863051494510293	1.7986178490795512	2.717286705727523	1.6862242568377863	2.562588617093474	1.4290197919855556	0.9673929475595007	1.863376235478471	3.252026413193243	4.172589392303438	5.201814024687011	4.289582975015101	4.249425881301887	2.6118428253331603	2.3520816048007935	2.1460269761980983	0.7139284982376308	0.47230216064171504	0.6994482746532986	1.5361123619995072	1.4073139332843945	0.33313303694576857	-0.6675780212412501	-0.6415089446431856	-1.2881949831081472	-2.016542906216432	-1.690001619135409	-1.9186481164387632	-2.1234079795722938	-3.0548028786054577	-2.35835750598181	4.2274	9.124164025256318	0.2837843454573963	0.2592898896595071	0.253300487843435	0.20362527703966557	0.037465408648160364	6.308709120998076E-4	6.30870912099807E-4	-20533.181313200337	0.0	-458.3105928733808
40520000	-20987.14103137407	-471.0340135296694	-20516.107017844402	4.12378926222887	2014.6104573131136	98.27213774134026	3.3052692050181607	1.2884807974196564	2015.4289773703242	2017.4457657779228	0.6622678807752291	0.1758257640676527	-1.3105061754735474	1.5875134766711398	3.5129731642166027	3.691959229567968	3.86627915068296	3.7735187972166777	5.105525516255299	5.1909642858397635	2.556842120609898	3.2419140479146407	2.4910076767727993	1.3163776908646108	3.5604520355678826	1.4806115961627078	0.7040210036486307	1.6694684772344326	2.4598741115737948	2.9560850833320482	4.259850154050932	2.1224889893703383	2.5707159624556146	1.90714305030594	4.178951772904972	2.575191776495321	1.2839345990314628	2.923033364226593	3.3076432563521108	2.9476760992978677	3.437067560173505	4.750792920573205	4.209724350873976	4.290466750549835	2.9134547827080786	1.6050635146909367	1.4072721854971415	0.7013384111429203	1.5003980997303912	0.7212422738820824	-0.4073496509685568	0.2465658857548909	-0.013623532180012776	2.2443593597448133	-1.2193007753661245	-0.9268002883932817	-0.3148582903111976	-0.9289363234417845	0.4426732006872518	-1.63387964097353	-0.6126532046540267	-1.433146627139235	4.2274	10.189137368017445	0.28419333905197525	0.2596441275117154	0.24714776821472062	0.20901476522159257	0.045487665144112274	5.67655417305625E-4	5.67655417305625E-4	-20516.107017844402	0.0	-468.30549779887934
40530000	-20993.156345786625	-460.0757685518121	-20533.080577234814	4.197816743710447	2014.536429831632	97.08627012816662	3.376064027334825	1.2045979359780068	2015.3581825480076	2017.5296486393645	2.0433754719049735	0.32939160621135477	-0.8464897885785614	-0.8946906476924859	0.22531328801437583	1.8186181573847522	1.853771513545495	3.7392041806890535	4.1097854167229855	2.894771436968667	2.69483562719153	2.384275894720144	1.7134436169168745	1.1939123947430765	1.9852416719455284	1.9773712239384211	1.7842334850629067	2.6435760532176	1.976651561197432	3.0384456887063997	3.368042906578398	3.759151638513811	2.716702442824887	2.304268966215671	2.5035879581865337	1.9536216187229671	1.6303977124233255	2.7363497278074043	3.7267610881566116	4.072264695018027	4.678316386536726	4.356176268183466	3.317050503447906	4.1616225263390545	2.3525643864090933	1.7031449504759402	1.2046964296790243	1.8013958323339074	1.733866974403569	1.2062135764966915	1.0311168350842417	0.6352406633195348	0.7304918612062319	1.118830715693588	0.17431331284358215	-0.060614816608970654	-0.06954892472786646	-0.7222776827075106	-0.8585961655217577	-0.7622360232653769	-1.4725311577560087	-1.4485100951787553	4.2274	8.366185487003216	0.28932338506288313	0.25395574259579784	0.24737415295922968	0.2093467193820933	0.07685948723760783	5.42193967962641E-4	5.421939679626414E-4	-20533.080577234814	0.0	-456.52897362718875
40540000	-20973.102134885918	-457.30017112882854	-20515.80196375709	4.324833325490532	2014.409413249852	101.50164830720553	3.661999084886111	1.2737766510579398	2015.0722474904564	2017.4604699242846	1.9917734684356798	0.899753704604083	0.7151064495847732	0.4190502724981209	0.5825203027361383	1.6410940888061016	2.6073659476975215	2.8329047416505384	3.488289513229163	3.1474161502821514	3.1536301773729782	3.3686880275954403	2.2050513788198316	2.531349857213822	1.5100234178242036	1.2277535229301184	1.0835311731575858	1.4841652605485778	1.6383679690228516	2.0334187630739087	2.6214594987074826	2.65892543017625	2.2257614902180936	2.116007923424255	2.1322087037998414	1.5577787899879447	2.9159959768189436	2.9405809044652718	2.7496616900700404	2.4667788297172115	3.3836488279585124	3.83787286054243	4.351097520879992	3.3292092293561755	3.135096197932458	2.0625908160090325	1.187733564654365	1.898479585201946	1.4394782166205973	1.7652995253065775	1.0613732856155305	1.8381527893426368	1.769633452621722	1.7432639460686095	0.6965133176403693	0.14434519690914	0.0628910352960137	-0.9902746956464565	-0.8224464352745265	-1.0945930728798559	-1.7636683841036787	-2.4596554973083498	4.2274	11.599016713581257	0.2836279407782514	0.25813501251783794	0.25592330063692004	0.20231374606699457	0.04041596703134336	5.215499781189431E-4	5.215499781189436E-4	-20515.80196375709	0.0	-453.2972613950392
40550000	-20999.54961070374	-472.4309105631002	-20527.11870014064	4.182041531729739	2014.5522050436127	93.39654113106093	3.5647188472799196	0.8734819936853608	2015.1695277280626	2017.8607645816571	1.1174040308343571	1.7039560350626604	-0.440831326205458	0.3323150772132204	0.5986941543494093	1.5937055519397922	3.1724312354183883	3.069171576579508	2.493381157537812	3.066595008359148	2.565347453822122	2.463253248968679	2.1770431487412836	1.2278983907365164	1.4845200340697897	0.28288960886438363	1.6517300248506976	1.85195268272771	1.8434051185356126	3.1715018008682616	3.0517080586054917	3.139979230011675	3.5392723614988126	4.196735764765171	1.3762849258426888	1.558570634738448	0.6723503262775448	0.7595572971548629	1.9699892969582231	3.8196618523618486	3.7748317015404185	3.2446626746072664	3.1042296056263994	3.548570970081079	2.593898219998933	2.2185894438820513	0.998452943164157	2.791880451342549	2.37914950006856	2.335924530525758	1.5729033700797481	1.5126401433551713	1.0571871885147437	-0.10856265504954066	0.020702401310030816	-1.6652032830574204	-0.22084283085549555	-0.907659555124849	-2.128812129876489	-2.314118556313242	-2.359940146229993	-4.853876368749047	4.2274	11.313446067423328	0.28698398017762966	0.26019334336853034	0.25427752464358844	0.1985451518102555	0.04062470448963389	5.650267192874308E-4	5.650267192874307E-4	-20527.11870014064	0.0	-468.9722970617493
40560000	-20950.995575155262	-429.8898977065987	-20521.105677448664	4.128630864721621	2014.605615710621	86.39212464711406	3.2868736356585697	1.014799933102257	2015.4473729396839	2017.7194466422402	0.9636453220438722	-1.4077962764444565	-0.4125595268507546	-0.647622333863799	0.2617023689266727	2.595153703124101	3.141526874224107	3.3121965673091407	3.182212300608648	3.4037020046563358	3.037357003152812	2.872534261444903	1.6996527099307328	1.8541798221094157	0.8682797314071535	1.4625727174729226	1.1648983102106616	1.8751737654581926	3.573510786602794	2.709632781592754	3.0177139547737224	3.367640348685523	2.1636025232171705	1.5290929266863231	2.136263706411274	2.273610395912857	1.7337287287968783	2.1127097298318778	2.7351901792214712	2.65428899858055	3.293919016343977	2.9073708166444607	3.915069809364871	3.2088009902059937	0.9934530141191191	1.7624782055273678	1.066651443975107	1.8619756715318068	0.5201385280045125	0.36859227971210784	1.5857121672705043	2.007238691253878	1.890982113705184	0.36616760463838705	-0.3101181047530709	-0.8423106034290936	-0.5583436318515953	-0.6408214927142529	-2.006300000971274	-2.320903740268446	-2.3089987152861093	-0.34288761612521945	4.2274	10.661972516186081	0.28120938871459134	0.2612578023609023	0.25413985197810296	0.20339295694640744	0.03941455723912628	5.830863874399367E-4	5.830863874399369E-4	-20521.105677448664	0.0	-426.64174766215
40570000	-20959.303980277153	-421.42928425830456	-20537.874696018847	4.161387056571738	2014.5728595187707	87.8678669381607	3.3378935711052637	0.9256272635172318	2015.3963530042372	2017.8086193118252	0.9770804596006829	-0.812585949847811	-0.5654896711182082	-0.3278934895507525	1.3683951900981806	1.8006319863315454	3.165868171314142	3.5039023729460608	4.552141496588758	2.9405425068220135	2.6072672522284077	2.345519881137045	2.550269632659918	0.9978407296729844	0.4553418462437794	0.9329959585094534	3.798907394222376	2.359610176110326	1.7533629397874062	3.1383141541265664	3.2901188450299577	2.94841608077905	2.8863258345236105	0.9244434067784605	2.46484241054674	1.1692519851569219	1.5296895668774786	2.2186793507287312	3.4833240279652715	4.734054700421486	5.044030718470589	3.9517339337576036	4.67357505092521	3.888466179994584	1.660493884836069	1.5004704607052421	1.5848623092603034	0.9947716581087908	1.1643817633135118	1.6408148394830004	0.8462922726485644	-0.01542422563805268	1.1697679399606475	1.41785377101324	-0.15739748741098153	-0.4853003687506638	-0.7941675031829691	-2.2990866443227063	-1.9333862689698627	-2.5404426440689396	-3.554939673744248	-4.657543409614987	4.2274	7.506042224262078	0.27890312572287457	0.25001495347737834	0.2620508931413266	0.2090310276584245	0.03377828432981806	6.432993832062959E-4	6.432993832062956E-4	-20537.874696018847	0.0	-418.750287977564
40580000	-20970.066908537014	-444.7295780663349	-20525.33733047068	4.181508968956444	2014.552737606386	94.27683637490179	3.3651886690313733	1.0360105232774637	2015.3690579063111	2017.698236052065	0.2788029913562002	2.5199191504126657	-0.5133053556342994	-2.6206318493776237	-0.49158108679170087	2.5303058782022285	4.335217047424464	5.255925028217636	6.851182281881179	2.6149243584713946	3.180564470689698	2.827020503967925	2.424340915214842	0.6103555706241443	0.6215517293759641	2.8261663985291197	1.0003614165341572	3.4998932790402115	2.9158042218851437	2.1204732869994705	2.7022113279088344	3.1417984575242173	2.2643783422569057	1.2544328153708426	4.095551134632867	3.5081981802174704	1.3260047215831166	3.3138188449834445	8.365899977345604	9.126132862644557	8.724965482052866	9.06707828292042	7.961367391970377	4.70968971359747	2.2515313030478814	1.991871059889904	1.9174184359897881	1.077076930273171	1.7649470096736872	1.6473742618701097	-0.21860325632266447	-0.7592893231982702	1.3175669163355952	1.928315335306575	1.0525496843934115	0.26899200978948895	0.7065740045277592	-0.9348151944148655	-1.2910891328487217	-1.573030542021003	-4.017686512821951	-5.278137758354084	4.2274	8.702467364831376	0.29111758482750083	0.25020394764773607	0.25376166868486455	0.20491679883990263	0.013486410517378847	5.769188855090378E-4	5.769188855090375E-4	-20525.33733047068	0.0	-443.18542387318405
40590000	-20974.017187060566	-432.7035922136237	-20541.313594846943	4.180472935311563	2014.5537736400308	96.40500254400328	3.441463877542985	1.1226791300625965	2015.2927826977996	2017.61156744528	0.25734784687274176	2.5199191504126657	-0.5133053556342994	-2.6206318493776237	-0.49158108679170087	2.5303058782022285	4.335217047424464	5.255925028217636	6.851182281881179	2.6149243584713946	3.180564470689698	2.827020503967925	2.424340915214842	0.6103555706241443	0.6215517293759641	2.8261663985291197	1.0003614165341572	3.4998932790402115	2.9158042218851437	2.1204732869994705	2.7022113279088344	3.1417984575242173	2.2643783422569057	1.2544328153708426	4.095551134632867	3.5081981802174704	1.3260047215831166	3.3138188449834445	8.365899977345604	9.126132862644557	8.724965482052866	9.06707828292042	7.961367391970377	4.70968971359747	2.2515313030478814	1.991871059889904	1.9174184359897881	1.077076930273171	1.7649470096736872	1.6473742618701097	-0.21860325632266447	-0.7592893231982702	1.3175669163355952	1.928315335306575	1.0525496843934115	0.26899200978948895	0.7065740045277592	-0.9348151944148655	-1.2910891328487217	-1.573030542021003	-4.017686512821951	-5.278137758354084	4.2274	11.024598229846966	0.2882743272414124	0.26044150027870283	0.24765471639944012	0.20362945608044872	0.03079968682902932	5.694772118628627E-4	5.694772118628628E-4	-20541.313594846943	0.0	-430.7914077073096
40600000	-20996.155404632118	-446.568813295019	-20549.586591337098	4.154962592291578	2014.5792839830508	95.53389713845797	3.3707948198550985	1.2281747647352528	2015.3634517554874	2017.5060718106072	0.5955649197262961	1.1072909639979864	0.24765073752788985	-1.615448044652632	2.4865109266706376	1.1118918955895456	3.170546839297038	4.784316494685208	3.641277114975887	3.401322758412682	3.1627170064332057	3.079378137537275	1.4966431121160162	1.3072106510063046	1.3809274636516116	0.9177039623205331	2.923530045981649	2.458255156165218	3.213553177235922	2.645043967822786	2.8716873548992936	2.1538537615952755	1.3177011151183966	1.3231160541753826	2.401709981876653	2.0565903573735405	-0.12036521458069849	2.1504037530947095	2.3647675031487267	2.8661629181693664	4.173228134894745	6.245542533012173	6.671214054590669	5.745855566385537	2.3812207307403135	2.2569749434653152	1.3779550131416207	0.6797926466708764	1.5977176480707347	3.486568199682366	0.32122301593852076	0.5839167008631218	-0.05587460397588656	-0.6546887914715589	-0.24370307902810184	1.289951413884303	-0.5030689227486862	-0.9087341312456673	-1.1688864416288034	-1.4388021770602228	-3.6225819039728644	-5.42961402132958	4.2274	10.149432813946305	0.28960196837695207	0.25476636154818866	0.24699463558827514	0.20863703448658813	0.030944419222504772	6.278010714733916E-4	6.278010714733912E-4	-20549.586591337098	0.0	-443.91402985763887
40610000	-20968.07285858837	-445.73069949922154	-20522.34215908915	4.171744230361045	2014.5625023449813	96.7448977460282	3.317529090861976	1.0867858780027881	2015.4167174844804	2017.6474606973397	0.33458044839123163	3.21610548978684	-0.17993078504329535	-2.3529226869305155	-0.05707237449544489	1.4654848087905563	5.426465314215303	3.239584910262474	3.5793429982869447	3.382880807141502	2.938648422691511	2.8389004320675553	2.0337045170352903	0.9842219601038663	1.9190171069865474	0.7829943810758484	3.787389529107201	1.1636288824223264	3.7132994916121658	2.8376570003703976	3.719022377880925	2.4813464651538544	1.5966391907446522	1.2352874331981247	4.509358842238565	2.428592789196709	0.7913412238420949	0.8310222859572706	2.7528096495740857	6.717326247898779	6.960502298345758	8.969963966013541	7.6592256841058965	4.955737930923926	2.572640710294061	4.194637716377368	2.22944552237803	1.0043771539958348	2.0726796432948067	3.8611888090110096	0.6646705723792279	0.7638250524641195	-0.7442530555826425	0.3757901837218132	1.4144481789542422	1.566633801199311	2.432502865604646	0.08756157003134213	0.37855533429969146	-0.9143589920478502	-1.811542202071279	0.5045690787294621	4.2274	8.14496013366284	0.2896277555701378	0.25475870171751624	0.25191422714280165	0.20369931556954826	0.06815293829107931	5.511036475504851E-4	5.511036475504853E-4	-20522.34215908915	0.0	-444.0459605787963
40620000	-20988.475222143195	-454.19863185291047	-20534.276590290287	4.242977031793224	2014.4912695435492	101.66063531947447	3.4264576932498967	1.4547492123570527	2015.3077888820926	2017.2794973629855	0.130476284521633	2.9443622217139946	-1.7345951707360936	2.925070021295617	-1.0839182113779235	2.20764526378653	4.891379077557665	6.753028610063408	5.654368760344804	2.6931335914765637	3.032110239175825	3.1271928385112036	1.5528109418653462	1.2905224234609445	2.452441982299158	2.123023975929097	1.6316266690512091	1.694940508317264	0.2851531369951158	4.308724827858574	5.358393113503693	2.5133642236161964	2.628533487014354	2.5401465981895854	2.5678903017224877	2.821757737301244	0.05617799913408206	3.47573197091705	8.716252405129802	10.421746081059066	9.898894725922624	8.095602118553932	11.386371932149073	6.324000347654758	2.1140031576293805	2.6084466485325457	4.13323479667563	0.33851649412305973	2.9812094521468007	2.3729733047875996	0.7394269954034065	0.1497556010622128	-0.6429516226659755	0.5669955064988051	2.1826754057356816	0.6339029446046758	-0.9506682749528159	-0.8854756854205136	-1.2946702316964267	-1.6927493199644332	-1.3814566873928154	-4.2250524779952245	4.2274	11.824604268043432	0.2829740315816287	0.25915207796488	0.25476396662221584	0.20310992383127946	0.02822166244426675	5.473093314764248E-4	5.473093314764244E-4	-20534.276590290287	0.0	-452.88154459282345
40630000	-20990.94470821208	-441.5689230046984	-20549.37578520738	4.236864364623913	2014.4973822107186	101.98939365833044	3.1234916494936495	1.3666552630565825	2015.6107549258488	2017.3675913122859	0.15016394905362906	1.92342785300831	-1.2110163745936895	-0.49329899193739435	-1.4347928643240793	0.10479997167336386	8.28544326681921	6.065393324446797	7.184472234506734	3.0149017983269375	2.432392716004695	2.3769260769987133	2.5596439377834606	1.7502144678529978	1.7600664252327767	1.7773584092449035	1.449473145959688	0.718759101600031	2.093789822380856	4.147037376916745	4.280291483123651	3.0674625132422357	2.1885446406211178	2.197947806156447	2.7905478635406125	2.684562881207078	1.0062389507237872	4.311416949030645	11.5198288836898	10.852690735867316	10.985421989374423	10.809923438810467	7.553563252378447	6.799761375622554	2.162575211690379	1.9147479010919402	3.3608683833644064	0.4294123585649531	5.5044042140752225	1.956983177076134	1.8654481814721382	-0.41996460934514557	1.2398223323239117	2.291310208112791	3.6407575507263985	-0.30101141302067436	0.5020683365693115	-1.7687222913249245	-1.7566319863059991	-0.8868651532717315	-2.20956679177503	-4.2660588336858805	4.2274	8.763990653537888	0.28577235920677163	0.25704296855391323	0.25497927086589445	0.20220540137342458	0.024241567260514064	5.58887701816546E-4	5.588877018165462E-4	-20549.37578520738	0.0	-440.6618218149604
40640000	-20968.540401996786	-448.1455484611338	-20520.394853535654	4.20062471472857	2014.533621860614	98.69771169635366	3.1214634155072134	1.4124078824822426	2015.6127831598353	2017.3218386928602	0.17029418255919276	1.92342785300831	-1.2110163745936895	-0.49329899193739435	-1.4347928643240793	0.10479997167336386	8.28544326681921	6.065393324446797	7.184472234506734	3.0149017983269375	2.432392716004695	2.3769260769987133	2.5596439377834606	1.7502144678529978	1.7600664252327767	1.7773584092449035	1.449473145959688	0.718759101600031	2.093789822380856	4.147037376916745	4.280291483123651	3.0674625132422357	2.1885446406211178	2.197947806156447	2.7905478635406125	2.684562881207078	1.0062389507237872	4.311416949030645	11.5198288836898	10.852690735867316	10.985421989374423	10.809923438810467	7.553563252378447	6.799761375622554	2.162575211690379	1.9147479010919402	3.3608683833644064	0.4294123585649531	5.5044042140752225	1.956983177076134	1.8654481814721382	-0.41996460934514557	1.2398223323239117	2.291310208112791	3.6407575507263985	-0.30101141302067436	0.5020683365693115	-1.7687222913249245	-1.7566319863059991	-0.8868651532717315	-2.20956679177503	-4.2660588336858805	4.2274	9.208991360730414	0.2830070193709806	0.25585806955069057	0.25469102729220416	0.20644388378612855	0.024709524441527516	5.410641724512018E-4	5.410641724512013E-4	-20520.394853535654	0.0	-447.02779600339466
40650000	-20949.329481615034	-418.62649330670195	-20530.70298830833	4.240830573145723	2014.4934160021967	96.54453764776746	3.0784067589016653	1.1034234965646421	2015.655839816441	2017.630823078778	0.17312375622691148	-0.13697888163367303	-1.0181024335193656	-2.2628782932773506	-0.924822115440904	1.9881883151597157	5.14716252147133	6.1872624065633195	7.770526107356924	3.821395390438672	1.8807953736814744	2.5023280063496824	2.266344908965652	3.142515367117876	1.37614235591217	2.08208275355176	2.4419137872334207	0.9537646592926866	3.738894813160379	3.01704989966845	5.017184598103387	3.5350652293148004	2.3121286033669963	1.582754184693761	3.5676256485129736	4.5805899462228306	1.0562585872369135	5.947485647317679	9.204044357069392	12.257080566348648	9.271693571872106	6.3618020448556605	5.442135371856608	5.756031271285927	1.4586128531043028	2.844196505265332	2.653540023042236	-0.31393626804535146	1.9288364919631031	3.9204921141945244	2.9620054992386766	-0.38682698099546386	0.19410525270902013	1.7349916340163842	1.9982403050454987	3.1559082991114957	5.162997154665286	-1.4760122496853862	-0.10764533796250064	-0.348149863869496	-1.0873962500157939	-4.31693248852208	4.2274	10.062103416641442	0.2851401473399778	0.25316642051295457	0.25627828733963826	0.2054151448074332	0.018515030300098198	6.100075436695229E-4	6.100075436695231E-4	-20530.70298830833	0.0	-417.2678841782435
40660000	-20955.100603865787	-433.7239263064245	-20521.37667755936	4.253842801576135	2014.4804037737663	103.8303545307082	3.1020656043732955	1.0116743951033589	2015.632180970969	2017.722572180239	0.270251381306046	0.5009550877587179	-1.1381851729822179	-2.4592600812792096	1.367889754403021	1.4326102799074578	4.685550177670302	5.274329011829419	5.173253948723945	3.5574275960524004	2.4715411547868977	3.3154595788291434	1.7489185146900175	3.3226145673344227	0.9410866174356972	3.998112325370745	2.9960306772222727	1.2161406709066924	2.5142539095592	4.384409530760668	4.034754566170756	3.310305455695903	3.147783554304394	1.921931883701063	1.2922524624094964	3.9735144471980828	1.262421597037339	5.156221850210235	6.6350206513884515	6.222667005522391	7.3628730352325595	8.54469780484079	11.587143634435705	7.9836185110477125	1.3748785188549675	2.8119637271410642	2.3669905221490746	-0.2372900441582098	1.4082364275617858	3.653021944837823	1.9738793567538282	-0.6108695510659916	0.7915087934262675	1.7293930461008953	1.9403263687262844	3.5015589273224457	2.1198788092552556	-1.586830496656604	2.4491519614331323	1.3128402971688096	-0.2747926676663599	-4.646312942292389	4.2274	8.963133000094468	0.2796886333466294	0.2632878396348765	0.2526609026249292	0.20436262439356867	0.06938616061471986	5.194174484016367E-4	5.194174484016368E-4	-20521.37667755936	0.0	-432.1485492306365
40670000	-20960.539085807486	-434.00304357162923	-20526.536042235857	4.238655282128551	2014.495591293214	102.43259107696517	3.1588333228144663	0.8352235650431978	2015.575413252528	2017.8990230102993	0.12473440997384945	1.4226476441553926	-2.3137826419497887	-2.402924716557219	2.186986364628758	5.669054683491739	6.7187054309266525	5.360169072445909	4.263609709095141	2.4075483848896164	2.2918899401845567	3.2737111228600826	2.398702102227766	3.166537478361117	1.9647659490372718	4.1662268805164455	3.5787681208831095	1.3011202936586845	2.5197427040297575	4.754981027871932	3.718345730606859	5.3564193635738295	5.805937008200932	1.4807387109903307	2.0332198846809417	3.0268083113158646	1.7267573064112482	3.667408352941373	1.9311664805948143	3.803478269750839	8.020012172201481	7.2412125233464275	5.968312325888223	6.20925482884732	1.618310845721162	6.371286197673609	1.7460821470864687	-0.06920020683791718	1.4942993897047945	3.1189016185836556	1.8762705447408754	-0.3621029861990417	1.2824742375969609	4.4126124701206475	4.117297996124034	3.2323045848629066	-1.503147236425121	-0.8506722572643687	2.8281153222219717	1.0249924233147365	-2.4467486460097	-5.386915803604356	4.2274	10.524584093519609	0.2911985577016794	0.2584180051766571	0.2518578947535112	0.19852554236815603	0.04556873654363213	5.023119247720525E-4	5.023119247720527E-4	-20526.536042235857	0.0	-432.96880823456365
40680000	-20974.89606316401	-450.2228852196498	-20524.67317794436	4.243415249929947	2014.4908313254125	102.92824303558834	3.103413328492542	1.0025081449510425	2015.63083324685	2017.7317384303915	0.21362943450439004	-0.1597195017722322	-1.9605051917180827	-2.288700073229747	2.113444446628907	1.8776522104287185	4.325520246406902	5.797339150393547	4.43360792695171	2.4461154604568764	2.087100632691701	4.7411015159034635	1.9297600065827456	3.536139750748346	3.0184020604417747	2.1485383604113535	1.2154366629745779	1.3211115562312128	1.7768518094588646	3.7145543285070737	4.050791588998178	5.46738581165668	4.0959350153377585	0.9258540083876301	1.9341356889356018	3.095079962322787	1.3660688928976643	3.428916420290359	1.3838590789831453	8.174872680207807	7.455301266378197	6.744610243594349	5.7988897028772435	4.5808372363153165	1.8756515212619873	5.601767244683068	1.9574924968760996	-0.25889164064137127	3.689104003406568	0.9945041166371745	1.6539473977925152	0.2513363062971707	0.849678426078285	2.241508597866	4.509995385460749	3.398569308595069	-0.3199784924583325	1.0572459985442317	2.235647650556558	3.769101420886038	-1.2139843026989554	-2.8689706746684207	4.2274	9.81395958274236	0.28818522580938494	0.25290325745046194	0.24979354729457445	0.20911796944558242	0.02248129213452918	5.213029585088491E-4	5.213029585088494E-4	-20524.67317794436	0.0	-448.80778350905996
40690000	-20991.08357203768	-447.5634269498756	-20543.520145087805	4.250756593641053	2014.4834899817015	104.49721450559035	3.096500387118228	1.280999830406444	2015.6377461882241	2017.453246744936	0.3528420193651815	3.4883833890755978	-1.0986496045564182	1.2113497764506387	1.9022399013952562	3.4508958336172038	6.007753787585074	4.688089166542093	3.9822562110136848	2.2474345065075023	4.257102456085602	2.8323559359712416	2.160030325972564	1.8855549163243026	1.5965410981857586	1.4535397861157986	1.3940913638899954	2.278020682138149	3.330922075669429	3.0965916267912696	2.6539296287494145	4.72574100655658	3.195244877092848	0.905529181248729	1.899439761610595	3.3540111497093674	3.324279221130902	2.134989246561163	0.7754691335064259	5.9814722655604005	5.316215413792201	8.106109352935091	8.668124062234515	4.27841270111525	2.838932667231316	3.647329753528717	1.620822786058921	-0.5256255772063059	1.0609196511695267	0.9118442071329754	2.1250642606439154	-0.19496866310852415	0.9367675988477138	2.0141644246088726	2.8747117542830125	2.575264029355386	2.94876447757594	0.2579386755092704	0.7436478674255151	0.7460620013180999	-2.0698469393808647	-3.0520791405501386	4.2274	10.19186038850496	0.28790067778023737	0.2505558834571832	0.25414479101777204	0.20739864774481115	0.008269992652863942	5.246742519562368E-4	5.246742519562363E-4	-20543.520145087805	0.0	-445.60921898445656
40700000	-20970.00114866561	-435.0870430845802	-20534.914105581032	4.1892001674661765	2014.5450464078763	104.88617428056436	3.2484124939142127	1.1926114889768173	2015.4858340814283	2017.5416350863657	0.35535011796096483	0.009469149946555622	-2.059174642393723	-0.7341974813732033	-0.361588784401356	3.1840324177943784	4.643081743453644	5.676739828960336	4.542916698099937	2.6742171517404763	3.3578802676955246	2.5608541904702156	2.5912193222197377	2.1242087783113686	1.9184778214756992	0.5839867006686086	1.4260766244891636	1.7866381232052335	1.8124134121593105	1.4689240003357127	3.5453417623658035	4.491051471188659	5.287355322511237	1.3481880669198145	1.9374179169415444	3.3177447538749316	3.3367282104666653	3.309512139612488	1.1484564975728988	7.232272219293212	5.299669353070012	7.002364811452864	6.652434121226396	6.518690086317977	2.8870660117742326	3.9944033072131653	2.252243613367308	-0.3091874264586479	3.445332890375572	3.5435876702468825	2.287290608053298	-0.7715259703156618	0.5560556973808891	2.07195355027839	3.3362234132241824	0.36970437880684903	0.27132621788578926	-0.9582559298780335	1.706995147784668	1.03241853406012	-3.1512323850940467	0.1484653050750322	4.2274	9.418900504215513	0.2869111387273822	0.2532934946890551	0.2592349340535436	0.2005604325300229	0.008534662802021666	5.371666056847897E-4	5.371666056847895E-4	-20534.914105581032	0.0	-433.25739608014214
40710000	-20962.6229371422	-428.315127258686	-20534.307809883514	4.14825802204363	2014.5859885532989	102.44511006662057	3.1651905346511024	1.5172644892072604	2015.5690560406913	2017.2169820861352	0.30837202551977644	0.3765696675254585	-1.8528888204073843	-0.28049876669541063	-0.17571302255438787	5.293678162947948	5.645316011844689	5.6324076230796445	5.109573480192409	4.458400717668724	2.6653865697817434	1.958449284434797	4.388253030688558	4.0844859118784544	2.5565911893269595	1.875173698306134	2.1818495717323554	1.552045527461617	1.0480735121992186	3.218241360178562	4.778298393067349	4.844364629755439	3.702656392520768	1.3770312313322854	1.5614786751430025	2.3315967265333852	2.4760238666288314	1.5420272343577264	2.01781700105127	4.594263526697927	4.274139459974007	4.205743118629463	5.7729571931387085	5.832743432982824	4.34432475830568	1.8382980893932324	3.186580186777593	-0.17662063699483932	0.4632928724897009	0.9374150807664718	3.3965615533162143	1.3300864180678362	0.09241948604060701	3.6232493969592268	3.5359078714942185	3.88736232112087	1.3279782415508845	-1.6453566195052642	-1.190057816076719	-1.1391904786859652	-5.825637662356138	-4.525737764796478	4.2274	11.295459573173188	0.2860617558707724	0.2590168291050582	0.2495900338311779	0.20533138119299515	0.03462246744338822	5.174082862713346E-4	5.174082862713345E-4	-20534.307809883514	0.0	-426.248561078786
40720000	-20984.918074776087	-462.60231807707237	-20522.315756699016	4.144670457682251	2014.5895761176603	101.88003459751833	3.43007175751411	1.3999097964447211	2015.3041748178284	2017.3343367788978	0.4140817329666714	0.3532819056253091	0.09876656893576646	-1.1917163496314478	-1.2111377696191534	2.4048641724820348	3.577301621874298	5.190456835266937	4.274509218717436	3.0885415363123556	5.10282693879971	2.9206418567826367	2.022746152795308	2.630627295705839	1.9666995590040806	3.09788091861763	1.3195490780356673	1.4057376045845407	1.512725172203866	2.7857506621517274	2.8132856652803113	2.3906449088733526	2.473758743447387	2.921942544988552	2.172127831585458	1.4319572081986882	3.421934524643693	2.1789149365614815	0.6906364613049507	2.6045395319243303	3.463128871703385	3.244289427463055	3.6220353213544456	3.3285913231997473	3.229135721649217	2.2583103543841974	1.6442188548376133	-0.44060738268184596	2.499008517650907	2.851887152759948	2.5459593710253237	3.405229530234294	1.616337673638986	1.167722647128151	0.13019535709338947	-1.3252622409502988	-1.645023329836122	-1.7970474726993002	-3.3473578080246273	-2.5756630386451658	-4.15464338011599	-3.7849663143715757	4.2274	9.600420225317995	0.2839425024930834	0.25955020007053026	0.25218505953923276	0.2043222378971571	0.04538987751421597	5.549471805419964E-4	5.549471805419967E-4	-20522.315756699016	0.0	-460.4806892220864
40730000	-20981.86749814747	-453.07329758024275	-20528.794200567227	4.228153492850994	2014.5060930824914	96.93250926597575	3.2100630017034013	0.9689156480127725	2015.524183573639	2017.7653309273296	1.4157597360970904	0.177895614820463	-1.17254772275682	-1.708762914588009	-0.4852294098222135	0.48685613081127843	3.133157777609987	3.3446181659575016	3.1686015067398268	2.892882363634496	2.955969201930988	2.4705932604546126	3.066413696232852	4.076489934353351	1.3784679024869577	2.156966696980372	1.4824744723751562	2.372811901684521	2.5528984066422633	2.1738454060005283	2.895364388383337	3.7905325768242393	2.265030899865188	2.2591478641897704	2.064953305196065	1.262524206550983	1.8798444406373251	1.5333280356261918	2.8046701023834624	3.5027307415817535	4.0844361142309715	4.487297415098741	3.9572590989780587	2.7821167499874604	3.27470153072966	2.4977599909206023	2.3026349547082994	0.6984609566216669	0.2574447469620669	0.5052038826530466	0.11618623429837216	-0.5658234298198139	-0.5897972254129534	-0.7465611382713997	-0.06648392146173088	-0.09811507190587632	-0.3044189296705722	-0.4680522134136652	-0.12461275827012486	-2.2383718716483108	-3.5064694367451286	-3.9415426572486805	4.2274	12.244195872596368	0.28857155797119766	0.25463340320719774	0.2527147259776238	0.2040803128439844	0.02160768615152981	5.66529734579661E-4	5.665297345796608E-4	-20528.794200567227	0.0	-449.27789349429554
40740000	-20969.319270857293	-450.1019379992954	-20519.217332858	4.231293577215551	2014.5029529981268	94.83621013030603	3.2147225250822826	1.1445340569031062	2015.51952405026	2017.5897125184395	1.0460631267574458	-0.5154060573643329	-1.0142192073329916	-1.3954057006417258	0.878171828554831	0.7064815167248729	2.706085042399356	3.925843464626879	4.615859816137353	4.005870545204451	4.5086992786791456	2.137487247588937	1.9383169357439531	1.6742298585280841	0.7153759783370823	1.672545616859815	1.6408457494678128	1.6929794285609818	2.769799648690425	3.1792669866470913	2.9501492572565833	2.4363524786776125	4.006188035031545	4.583828829195319	3.3902752686508544	2.3013442863363665	1.628245240413048	1.8515094490655897	2.368024411715431	2.2237300621811245	2.834719556454071	3.6661863153059726	3.8133571437756997	3.9005463311969986	1.652994025495763	1.6822052357036699	1.6046446279294568	0.8800258058485636	0.5738099671315318	-0.3895659552057307	-0.2715416736393757	0.17434833824895576	1.7937756154363935	1.0172711158774046	0.3335758798567672	1.1038509343431007	0.8507051562527526	-0.16016613341610542	-1.239050122875594	-0.8576347579469257	-0.6398472167051095	-1.6669663172184488	4.2274	10.45827455729419	0.2891041528422364	0.25479337773418337	0.24875240214127564	0.20735006728230812	0.042119482071705724	5.757631568139534E-4	5.757631568139529E-4	-20519.217332858	0.0	-446.85107317408483
40750000	-20974.471614993578	-445.6531336699532	-20528.818481323626	4.1852834534616195	2014.548963121881	99.11049921149937	3.205948137657417	1.232242825083213	2015.528298437685	2017.5020037502593	0.8693136229679742	0.2631854228236288	-1.2842325096855665	0.3481304381105819	2.45448509011524	1.9943512586175425	4.586061846790585	4.9685269847964815	4.253052989703235	3.5918654824950456	3.9215155319384984	2.640152164916734	2.2255012648302115	2.471637973935584	0.6661631177723024	1.4990268012414796	1.375806500901377	3.645820880773905	4.741337477388198	3.186859094696351	3.053064583386792	2.334219885224465	3.115418533651118	1.9837779153125492	1.9559163687800525	2.036703542845538	1.8362098684555368	2.300102592092258	2.077066616994136	3.1957270490087546	3.4199081304008705	4.087411153920036	3.918653054269533	4.182543741955817	2.7245121134982044	2.587497825154628	2.51139645337106	1.4071519817860094	-0.021819099965927347	0.6957131491103764	1.1068944006534662	-0.3367839825176138	-0.5227198331549958	0.3960190860426154	0.5541492775192544	0.42362159381524433	-0.6434292043160379	-0.2756578340270287	-1.3367716214277652	-2.0281292925979857	-2.9478164795580097	-4.115282346103056	4.2274	10.16630856032747	0.27836521758121985	0.2657246937363441	0.24826066566133065	0.20764942302110886	0.025605759411443905	5.289096693980844E-4	5.289096693980841E-4	-20528.818481323626	0.0	-442.7395111985387
40760000	-20977.365067950373	-449.56405579901667	-20527.801012151358	4.260103225945496	2014.474143349397	95.45965338003386	3.2962953678457834	1.0933312175499577	2015.4379512074968	2017.6409153577924	1.5671252122244292	-0.6321959150550571	-0.9383309444390482	-0.4723548543726494	-0.2508941659421752	1.4219244362004793	2.378342720222907	3.9819585083418207	3.4783382263891274	2.86290313867405	3.1892059486531537	2.659061135881702	2.518171057448711	1.0284703754891047	1.2861417827335586	1.2247193541104548	1.76030137417826	1.6854252133482146	1.4058599802364893	2.2218261253510754	2.749506581552517	2.3440370436292106	3.8668822834251673	3.865845456043872	3.1212930247763824	2.040548138842173	1.2707114467073959	2.3891534035347513	1.4761606541315326	2.496000149886175	2.507391155938593	3.099184259366712	3.34274529996126	3.152269391474605	2.1960022262458803	2.414654764057904	1.118148064585236	1.2341413876136893	0.21852784304954131	0.6234481879344583	1.6226211444929073	1.378863056729073	0.708112447238511	-0.5304878361494971	1.126166929608111	0.4065185130457267	-0.8563548552475777	-0.6565994551195101	-0.7517116760947822	-1.0065046148027672	-1.51931543228863	-2.000485669832624	4.2274	9.092521108652596	0.2935335425944024	0.2527931325892142	0.2470068906367505	0.20666643417963634	0.012494836032776856	5.901565521144526E-4	5.901565521144521E-4	-20527.801012151358	0.0	-446.211662122382
40770000	-20954.253739094114	-440.8061382061067	-20513.44760088801	4.110332893058382	2014.6239136822842	94.40295840469526	3.1184042658668774	1.2174657376542277	2015.6158423094755	2017.5167808376882	0.7991199225250837	1.8054064396721115	-0.3401920491860971	-1.865221065957876	-0.7947124978923812	0.6384155133864792	3.345232458848019	3.2168419934295027	5.4034878988450625	5.083938167109348	3.4776669205042072	2.796552205217106	1.9985578840833786	0.8679488782708368	2.6269857406100816	0.6158759629274022	1.432778409377772	2.6854893989771207	2.2785921102962465	3.5138658679340873	2.929341337209917	3.920699895447341	3.1968376652319295	1.3417671227106072	2.4743099435615994	2.9189246294195867	1.6305434556745988	1.1080910313239989	1.920804742423837	2.2110094038845567	3.198506455373648	4.043781517704355	3.9691432326333733	2.6530350326302874	2.0756065148243494	1.4716033733467218	1.3409039052795302	0.11508075811566737	1.1519341850385003	1.4449734989520826	1.1510393920972533	1.3160984280091348	0.8093875462370337	0.26137190706847235	0.3688474388033198	-0.39566687421547825	-2.2450734505481806	-0.052042471418921155	-0.9733469606959418	-3.53830110783095	-5.064140404913293	-6.298112594390241	4.2274	9.20916357950938	0.2871072276767694	0.25825790600123016	0.25062619226251553	0.20400867405948844	0.05617829884072325	5.382553947199564E-4	5.382553947199566E-4	-20513.44760088801	0.0	-438.06329503890794
40780000	-20970.175107816744	-443.41390389320355	-20526.76120392354	4.190178095628232	2014.5440684797143	92.7115770275062	3.105269136824027	1.4783391989130263	2015.6289774385184	2017.2559073764294	0.7658107864190287	0.9261958685439073	0.37733678398654574	0.23557460461402013	1.3436147563399572	3.374639508249583	4.457420419014243	3.926654578872873	3.0410641349771335	3.1278689517914735	1.9667894013731	2.452421200576949	2.255277119375521	1.6043765127754588	2.917936076102686	2.8249528988547086	1.3201345706632313	1.7036390371710572	1.6742329029388576	2.7514001541754767	3.0104801248590665	2.532981045030324	2.5432801873534987	3.3578136007326576	1.2564795437017509	1.4526837440412588	1.9375122556306772	2.0289112775234526	4.406121867392735	5.929163462377783	5.505659572481789	3.8381533668444248	2.2536707681657493	2.9791788623765227	1.8932488048415996	1.8091665306615115	0.9944456105932509	0.2826637548544051	1.1684335021758159	1.9051290700943693	1.124254550494139	1.0770818974371446	1.1074039100196005	0.030632740759010055	-1.0817289699820352	-0.3522331951834218	0.06627166862098284	0.05922986228145863	-1.6586325135425513	-2.5604670089627475	-3.1595189151225918	-3.0105375109015307	4.2274	10.477882102810144	0.27526150104931685	0.25993534016394365	0.2599072374888316	0.20489592129791148	0.044324385852169856	5.713505712432065E-4	5.713505712432069E-4	-20526.76120392354	0.0	-440.4611122220568
40790000	-20983.53955189899	-449.7266240048072	-20533.81292789418	4.231423108626772	2014.5028234667157	106.19386916420657	3.059949100030277	1.3892721485194055	2015.6742974753122	2017.344974426823	0.3013350949844896	0.5416222103978222	-0.0665332989512577	-1.747023250331624	-1.1735625039799564	2.575942619972034	3.554752484656229	3.981525909175395	4.11751564845191	5.389135847505348	2.652214691027753	3.062908783159851	5.114265475415722	4.242392166181667	2.718995093455906	3.348078688053658	0.48297355511568907	2.409728905778466	2.3839742107863637	4.153486798010444	3.1555920641136446	2.6012549234927484	5.384694567925329	6.381474847220763	1.4157127615120528	1.2507143962567255	3.490292190412185	4.480316812903127	4.476828550064518	4.023458504123378	3.8021707853267808	3.7873719004783	4.364373966274977	2.8200826507252397	1.8874251104208044	3.169271340371172	0.6693837574961599	1.0505438964364366	1.231205953039497	2.6915263356098817	0.12376969702013782	2.4225845063795295	0.5611778232262177	1.058133654748391	-0.8268028631779809	0.40772063335089	-1.4755963377820962	-1.0253159566657761	-0.4697816237412301	-1.0986567096798308	-1.7752695438168271	-3.548753299733556	4.2274	9.819438919765343	0.28042805256798065	0.2583344025762016	0.25370951290715643	0.2075280319486649	0.009439614710203497	5.520254530454352E-4	5.520254530454349E-4	-20533.81292789418	0.0	-447.97488586778087
40800000	-20970.13516124296	-460.2939384056223	-20509.841222837338	4.302523486862049	2014.4317230884803	97.93535110979599	3.15346004694366	1.5019693523897448	2015.580786528399	2017.2322772229527	0.7599451341231251	3.2506679453970233	0.7544718698671463	-0.14855184459920318	0.11804845853751195	1.5611465266429583	3.1089339165860803	3.3159965886870415	3.897563103523349	2.796345468932836	3.818104432477173	3.6195429568082904	2.9478979716669222	1.963220264512022	1.4483893024422427	0.9481314563847139	1.9214022160384623	2.794610307134013	1.9842941033228618	1.4219955296585232	3.9081424357376897	3.6266474935348896	2.7385503285062387	1.832726999775951	3.1135148259397334	1.3318937826251895	0.9973060912193616	1.257304732964807	2.524697961047859	4.041142192528011	3.8423800956825445	4.382962058186587	4.30164526958291	3.8400188108756157	2.7455774749487167	1.6561973947546105	1.258254220801741	0.3724848362232161	0.3424481541963645	0.9436988499823815	2.045302856090365	0.40358619755285696	0.5267191794462528	0.31824955907372865	0.6316167139006714	-1.1358928186674004	-0.3868162724273905	-1.1190688979234322	-0.9361373311679441	-0.21764152013967053	-1.6505837262030976	-1.9250267854397887	4.2274	10.264331721874798	0.2873380259215003	0.25826800566387376	0.25005260272284024	0.20434136569178935	0.03632948889049647	5.690420617915732E-4	5.690420617915737E-4	-20509.841222837338	0.0	-457.4297339314875
40810000	-20967.188726545734	-442.93545312380496	-20524.253273421928	4.157290445591092	2014.5769561297514	94.18106321278488	3.4092233568141097	1.1063148375315528	2015.3250232185283	2017.627931737811	1.3697469731421985	0.35920861361833833	0.16551598066608836	-0.704492189526009	0.4023822350201979	2.296797436910482	3.6389851239621533	4.228678979794402	4.894211785678054	3.234205178512207	3.8528196605243616	2.99917035212209	1.8350604347697494	2.09924390315958	1.5168235506504566	1.7643001852545117	2.284967154470589	3.526827054164513	2.820511106429347	2.854710059081684	2.7292593793497653	3.1543945337138477	1.5376216674290761	0.5557159907194864	1.7694875817382492	2.165304310793849	3.1233183643906566	2.681152957461811	3.98471305746183	3.1043703193514753	3.7347979743359923	3.065301089457238	3.6635292995172555	2.913280085370261	3.0252191248747233	2.4563256950069503	0.6833841046287656	0.44530786417440255	1.2351360280577024	1.7883970955555668	1.297001081453648	-0.24744701627950455	0.2921114145899037	0.5052203356575159	1.0468774157873248	0.3353884512128966	-0.451883266898721	-1.70549713089378	-1.3007338541145097	-2.4089565397488717	-3.18534991930149	-3.5204187836905514	4.2274	10.154733357813482	0.28872925589417947	0.25276806940592744	0.2589590475160822	0.19954362718381463	0.01728834637109379	6.186787289364896E-4	6.186787289364898E-4	-20524.253273421928	0.0	-439.4761032702069
40820000	-20962.1484472845	-449.1824594952346	-20512.965987789266	4.1867031923032085	2014.5475433830393	91.93729126420567	3.2672035769892216	1.1162967231515186	2015.4670429983532	2017.617949852191	0.9445377599825894	-0.34324949482149253	-1.0726916172083587	-1.2690918880910298	0.5489253081297799	1.722060283759852	2.257159017763053	3.6182662660814118	3.233005576420142	3.8159850476898187	3.2691777556148023	3.6776401519026454	2.2439928661141546	1.2889007886128163	1.1504976799551871	2.777956282768351	2.2496005455117043	2.305942117249914	1.5853416930394661	2.422594511402741	2.0601381159566734	3.3584840422709945	2.1863104918456995	1.9703497390936544	2.9852575573611375	2.077304591714656	2.3022733655777636	1.7476029334264371	2.6148459616516657	2.7296912895028234	2.198448724865636	3.0528066967356353	4.803038535966383	4.505870557421831	3.4907039658215617	2.523532377978085	0.5129700903732071	1.4887255816928335	1.1041475280561954	2.0164944793446624	1.0129114024324655	0.7130003214669026	-0.9181056500176809	-0.36339783891504296	-0.2277647565792958	-0.12995743683882954	-0.19730040046820915	-0.715152290176006	-1.0928957850133139	-2.7667387177865685	-2.7370579670253488	-3.9883773654930996	4.2274	12.858723605435252	0.2853888733107589	0.2563742932850632	0.25189620058934115	0.20634063281484036	0.04559146796161393	5.521807664923194E-4	5.521807664923191E-4	-20512.965987789266	0.0	-445.6374945430524
40830000	-20988.11010615221	-465.6646364612686	-20522.44546969094	4.098700837933155	2014.6355457374093	99.27413284383604	3.2395559157416374	1.8758865947184236	2015.4946906596008	2016.858359980624	1.4217389495239077	-0.0625340167481257	-0.10343767511297464	-0.5274692771691061	1.025440405575789	0.9830404897122325	2.984241196421585	3.82261562591441	3.5965342074920894	3.32648761235082	3.018950382988855	2.421140376575289	2.4947610634439186	1.955468783895775	2.076713322782588	1.5227074603595092	2.1824515612571593	2.351696361304555	3.171075918075796	2.597932026203035	2.4770239465330577	1.9453071941845053	2.68517922538355	1.6129671281965379	1.790075366774114	2.024875556027943	3.7851719025576394	4.247637647833464	3.0057239278967747	3.437139653583451	4.298095413234742	4.675197842281359	3.8375999735725923	3.81728771159569	2.158752576568029	2.4034720480722287	1.631707179503717	1.1711919191208617	0.6206330790770873	0.9851961604129473	1.348418412356775	1.3611837589492977	0.4847037024368784	0.4366395624245416	-1.1382066864293543	-0.258917811106379	0.3780163262764078	-2.1590311170606284	-2.667669101752561	-3.327649861529906	-1.0481672699368754	-1.4588328415776193	4.2274	8.041023894594398	0.28281549042053045	0.2600392835923684	0.24936676324112794	0.20777846274597686	0.05780086156044994	5.812888973052345E-4	5.812888973052342E-4	-20522.44546969094	0.0	-462.55786356866577
40840000	-20953.373119087453	-427.0006628849948	-20526.372456202458	4.267088368507204	2014.4671582068352	97.03580039470327	3.186730162836157	1.1821513805172106	2015.5475164125064	2017.5520951948254	0.7358607201050851	-0.9132053254074624	-1.0705974787992274	-1.5032191400439607	-1.0155560776816024	1.1782233907624904	2.9366007790656314	4.794920360298213	5.713857924156846	2.8210140372034154	4.0812096907276105	2.641001713689082	1.6954264019105332	2.2843036428448635	2.5854337282538493	3.901537590590606	0.3836441975743997	1.6248105094609935	2.0056565160951845	2.1266003374213724	2.1691658588927902	2.469409252714099	3.3839912462941277	2.7007298453136004	1.751714709202194	2.2940514629226794	2.682349749569485	0.7381324883574474	0.40488689150793267	3.8157617272689413	4.43658571974902	5.676510401912256	5.169172399603141	4.830664713794208	3.3232618748309095	1.8108912743980277	0.5663351795894549	0.5560884260509056	2.002741169410476	3.0373166810590795	0.9827489571742434	-0.5032706943954575	0.08224896534599732	0.1744367284183449	-0.33068691425903046	-0.943877360587771	-1.1489864943798915	-1.813153513977991	-2.045543010767261	-1.1339856224570835	-2.939126080175928	-2.9892524184865006	4.2274	10.183893508567984	0.287551028897746	0.25394036881759297	0.25217602879463247	0.20633257349003226	0.02338088253962667	5.46998551832242E-4	5.46998551832242E-4	-20526.372456202458	0.0	-424.22688198788103
40850000	-20963.890665271778	-446.88794568149314	-20517.002719590284	4.153387570041107	2014.5808590053014	92.47959258005686	3.1004901074852413	1.3333166331576265	2015.6337564678572	2017.4009299421848	0.40669617323572216	0.7731851843166568	-1.4923676150618053	0.37669312902164964	1.3003374468736242	1.9126551641307585	2.670304268278821	3.619591566572549	3.7427971893196386	4.008398738451702	5.154225633475648	3.934770367212976	2.029566802862549	2.216913658205698	1.0905202752925498	2.1965841238922965	0.3930923682600481	2.2663789865326844	4.426775038146866	2.84297714825606	2.5322249072807415	3.4071011868487946	2.567096999795786	2.4311891591144787	2.816961394200493	1.322075427316133	2.2814232341246377	2.2525076913189603	1.7356992227836248	4.1020256173720195	5.298835402509729	2.684455310462539	3.769572519284552	3.911109190513695	1.9664570209946743	2.811904428809073	1.2569085693770086	-0.39026626834054745	0.5027078735412036	1.3748591720034886	0.30865227570771725	0.10672493919517095	-0.3548893471401267	0.15739759553212176	-0.33260049223519406	-2.811666634641985	-2.9546186878780474	-3.88563161763691	-2.192834916378418	-1.8033596488060213	-3.529051345168397	-1.5413751845636285	4.2274	13.685160408231392	0.28286900787885816	0.25370713614533885	0.2554988133888058	0.20792504258700084	0.07173948253899884	5.973887616888699E-4	5.973887616888701E-4	-20517.002719590284	0.0	-443.96664038716733
40860000	-20956.531088533735	-423.09177069134455	-20533.43931784239	4.126841967803111	2014.6074046075394	88.78385859002701	3.0659238052970035	1.342933813184436	2015.6683227700455	2017.3913127621581	0.9690352368400502	-0.36595991045915566	-1.1503097318811366	-1.163857189170051	-0.6887291174789519	0.5168966308436896	2.207023882851977	3.713539577061469	3.795103232441539	4.428142244942789	2.794634064785971	3.0885899887477897	2.7444456102117245	2.1391281601897236	0.6305038612747779	1.6449725392081829	1.2030554399242206	1.8301342941495962	1.1570338891455787	1.8236390968770766	1.5716632663377665	2.435614556883908	2.300706947505808	1.4690257194912455	1.714392538327794	2.806508529215742	3.7187988565474517	3.7116900694194674	2.9457230197630206	4.640448105666254	5.270668016587911	5.339971950925264	5.308409748643425	2.6820291884536207	1.9534281681953838	1.467520641387208	1.1236786255905233	1.1853804966561627	-0.18546282830813177	1.0576245393792127	2.343891678906208	1.2719779838244545	1.4385665991390884	1.0344941778390595	0.6823231668727294	-0.19689165212105053	-1.2449158505645055	-3.007926789704295	-4.057345461689044	-4.42723755311981	-4.012526653431936	-4.08105030905988	4.2274	10.452044473321898	0.2771302580341621	0.2558310832338188	0.25833877955443535	0.2086998791775874	0.05116004655323733	6.025486886731316E-4	6.025486886731317E-4	-20533.43931784239	0.0	-419.84582025627924
40870000	-20973.086343627896	-430.71250167609037	-20542.373841951805	4.135141368073708	2014.5991052072688	84.04573517791744	3.2321677386871035	1.0716410380419412	2015.5020788366553	2017.6626055373006	1.191204674553423	0.11321207142067194	-1.7876339619172268	-0.8894763126187449	0.41863208012747927	2.8611896065440274	3.012256501216858	4.769688129442494	4.2491312374291645	3.2849077363885137	3.328270826650598	2.7861187521820248	1.6062071935934998	0.9291359182468297	0.6295223606377905	0.4398215868820655	1.2029952887812012	1.625890907374194	3.3831407213825386	2.7462002636390563	1.7640254055327764	3.2655599344969275	1.9676511680048099	1.4712877041698122	1.750865098648913	1.562574094827351	2.0628916368411305	3.4448449314804126	3.5872312753075706	4.117823883026971	3.5267941110952914	3.372365916134556	3.0771416779046916	1.7842935914823643	1.3140135289987238	1.7954216316347273	1.3745294539630741	1.1176499787664176	0.9924066321500419	0.3723434851684364	-0.17503309016311508	-0.5279541851082131	-1.0239933256228217	-0.22502280021541957	-0.14311298770385042	-0.5897376771556821	-1.7874234308298143	-1.4889374492776346	-3.815134189310141	-3.501838134541549	-2.4935069389828968	-2.8010360430820382	4.2274	11.01870157510884	0.28432751995740313	0.2556035082711386	0.24976063968448714	0.21030833208697472	0.04776528438044924	6.30532635159425E-4	6.305326351594248E-4	-20542.373841951805	0.0	-427.1180922997757
40880000	-20946.719221426836	-419.6893242092752	-20527.029897217562	4.128588312731341	2014.605658262611	80.27566024750469	3.094442222330367	1.0244561941503592	2015.639804353012	2017.709790381192	0.9025350122957893	-0.8000135113688944	-0.15920664058839262	-1.9651805603581964	0.07924004071471658	0.5015129166573168	3.4453505615418805	3.8913295172500746	4.093453871023068	2.6909499001123924	2.5093894844674165	2.500852637196571	1.9770568342921933	0.7775251386085156	1.6485320355564073	1.3794452385598097	1.6260215131613094	1.0548236134800648	1.8163388019587319	2.582340105747534	3.1379591806926226	2.789729433974934	1.8658331212434582	1.1531823655931268	2.31821943173503	2.7904900857807102	2.7128833254092606	1.963858545394144	2.035029898164553	0.9298530344913063	3.161089041005042	3.9949741738678455	1.8422714922197816	1.9336067605898921	1.3387510400345157	1.4160390048536937	0.34253366563436666	1.7767838750573381	1.5276879334647417	0.5042500491569677	0.6865324384153789	-0.5680649304104777	-0.70696937065416	-0.26747896418346306	1.6412822788412647	1.0437477920067906	-0.6644647868061426	-2.3273346056309907	-1.5281786290764527	-2.9647807013367045	-3.6055205120892726	-2.357384494518264	4.2274	13.420078190019398	0.2821903161804393	0.2548451897512037	0.25937413088333156	0.20359036318502885	0.0501934670495117	6.963689401122741E-4	6.963689401122748E-4	-20527.029897217562	0.0	-415.90587086194154
40890000	-20954.515859312054	-428.895472569044	-20525.62038674301	4.095672161614578	2014.6385744137278	85.15355638850706	3.052233031538453	1.1898945686157518	2015.682013543804	2017.5443520067267	0.8052200829771388	0.1303755597601669	-1.7438139448906391	-2.0968584826747296	-1.426163087934541	1.3305652766173703	3.9093225413492476	4.492230787715284	5.42596469611754	3.879079277758296	3.062508510602751	2.947845160714163	2.3655228331983267	0.9011328660614397	2.082628489551819	1.450851627687159	1.8412309446687976	3.1485938957759956	2.776253684385219	3.491679066445536	3.4968085211058773	2.9733005381886235	1.7674817212004275	1.6144979636252628	1.7299056027349522	2.9690660838105005	3.7909025810774226	1.340155844217266	2.363314736378395	2.4324035347739366	3.0803443745703256	3.732659159316194	2.789094161525672	2.132058974781831	1.8997159989257826	0.9277443497301855	0.7258488282543051	0.6637194727648	0.6363249099990586	1.260111524919781	-0.27551109667160384	-0.41521640982136654	0.8105848091168906	0.03521672946591087	-1.513743325871443	-0.7783341679439781	-2.4391937962308203	-3.683259779902012	-4.138445355590055	-4.545111601196016	-6.098476219815022	-3.475189149884033	4.2274	10.438409995092444	0.2833865865477636	0.25909006960799047	0.25440945217167416	0.20311389167257507	0.04222273435552984	6.593301339409108E-4	6.593301339409106E-4	-20525.62038674301	0.0	-425.7864406438087
40900000	-20974.40051324296	-450.4948710138785	-20523.90564222908	4.183564508800876	2014.5506820665416	92.56999211603242	3.1895954140160496	1.1659082159003529	2015.5446511613263	2017.5683383594421	0.9527579832483564	-0.25657684571876627	-0.29672982298175454	-0.3931743725126658	1.5928557943569173	1.4208764700665175	2.614435212093521	2.27247675136176	3.4077481666016274	4.016276807150364	2.6410469281117823	2.362274653619724	1.6471950315589183	2.5720628372674748	1.8596828167923092	1.3492527425761505	2.177876094373327	2.255693607547913	3.644487788693997	4.380274532801031	2.777953907978485	1.9751057990607268	2.2264346096695173	1.9559291274278445	1.93057390726529	3.003284622321045	1.6739406827116587	1.862669395731847	2.7332320252032267	2.976843894241472	3.0576536551266833	4.420615118720908	4.662720882039077	2.9331892233598484	2.346752587548704	2.1255888282939255	1.175217175913798	0.6574380379395125	0.7820956832798374	2.446800213321559	1.4115805983392256	-0.04083006067703682	-0.17810685964496736	0.358376478611915	0.2731441589376951	-0.4962181905804058	-0.6227095934401227	-1.557468992385192	-3.6082772142349784	-3.090281874139767	-2.2137888251973816	0.8676433831205097	4.2274	11.625273447126565	0.2793921302042356	0.2518980213417914	0.25497207427196616	0.21373777418201018	0.03997398224323003	5.531258520890365E-4	5.531258520890363E-4	-20523.90564222908	0.0	-447.15249427902666
40910000	-20965.612455689992	-440.5709464691588	-20525.041509220835	4.099546263000868	2014.6347003123417	93.18896960348219	3.458721500633801	1.0188416901262134	2015.2755250747086	2017.7154048852162	1.0985996995199356	0.3653936713180207	1.1868637960487696	1.4561939843342118	1.0549439702267949	2.1338023572329035	3.368050530446726	4.308378365453138	4.568174286469556	3.081095737259435	3.1871856312348394	3.654701580178456	1.8320604609794258	1.2492340382168663	0.6612873171545632	1.8603725999247867	2.111257487566932	2.112567647454758	2.3655390822236293	2.7990105356460053	2.5727230188044126	3.165326132438086	2.7534738702908212	1.4088040261228234	1.337232613170108	1.1232794949604394	1.4395921615093283	2.025808380360847	1.8432036994646794	1.7691167718834855	4.389337166612127	4.277692141676214	3.5768190949826053	2.344039396625886	1.899774984587799	1.7487023389606344	2.03144426484043	0.9339117887142572	1.1614594469169488	1.3005365005859177	1.5133296191981942	0.8871791374536763	0.06487950541515025	0.44598186704642717	-0.18618685535741508	-0.6871975051808609	-1.8763982940106687	-1.9548146044355104	-2.578473157439123	-4.745864873648798	-4.740485796771769	-4.327561530600241	4.2274	9.969644824843282	0.28534161082082155	0.2516929091897065	0.256639543218552	0.20632593677092326	0.050426313784727145	5.761408599288696E-4	5.76140859928869E-4	-20525.041509220835	0.0	-437.3346633582113
40920000	-20979.273145017352	-453.6405922460378	-20525.632552771316	4.150867092543518	2014.583379482799	93.79686925385796	3.1144876207700785	1.24632500181562	2015.6197589545725	2017.4879215735268	0.7502401229212912	0.62725294331153	0.42487882268381016	-1.6150719084506102	-0.02155352812368974	0.983037964536434	2.183302083658016	3.568311884715237	3.426601500365416	3.065489199797844	3.562136538584704	3.07182880902546	2.2918563604482074	2.1240196456701383	1.7116014031058289	1.4369405381122153	3.6815792745738745	2.3627278452434624	2.2331987947145344	3.5826238690659413	3.001546837072621	2.9972741019811098	1.995407691569474	1.891747176858638	1.8555788049255113	1.2324261513051296	3.225170324639585	1.9496618228208509	3.9657953701217057	4.740687519193215	3.6535367031332107	3.5112723274458366	3.5487452753645172	3.3241941768810737	2.60420680716555	2.990593482579145	0.8060474234269983	0.663435648610795	1.2935170191462029	0.7061551799977414	0.7941699500201477	-0.8001771975511656	-1.3101160127404134	0.0777413180109684	-0.38861189838171833	-1.1141830344173598	-0.8729048193238338	-2.8563202655679247	-3.344937873967021	-2.4344661012143867	-4.004423963402477	-4.029728200586603	4.2274	10.168361301100118	0.29039229916521314	0.2557192797884497	0.2532360850704933	0.20065233597584708	0.05897328036591602	5.086535704833964E-4	5.086535704833962E-4	-20525.632552771316	0.0	-450.8038284655648
40930000	-20979.35150263167	-440.7096960225527	-20538.641806609117	4.218332119451961	2014.5159144558904	91.25082371332616	3.1043272944779323	1.2684230867520618	2015.6299192808644	2017.4658234885903	1.3962002466784662	-0.9807747784606389	-0.3565982977088603	0.7981565674824733	2.715313311487307	2.6835414697703524	3.859931150912051	3.9274572734565623	3.4219837279466048	3.615737657084758	3.502524617424975	3.6406857366031478	2.4088287925420504	2.7337449954361737	2.547039259594558	2.213828402673054	1.4916928548351422	0.9603799995265263	1.7022057940286306	2.58061323761629	2.151000244181759	2.248273687449445	1.7424373751652478	1.371981747523742	2.3870105633629892	1.109577865974016	1.9580656398854959	2.220959511893973	2.0733207682688306	3.9456080748598668	3.729435838169861	3.5260609081522665	3.1398427290951454	2.6834149782992847	2.18771252122696	2.507773032743752	1.8076960640928075	0.27374257492361487	1.2303811614473767	0.5590750313361504	0.940817483551824	0.5300911330627482	0.7436549468410691	0.7280880572233266	-0.028787465254007993	-1.9260238966649608	-1.5459855684272803	-1.7720219484332458	-1.6384236176103026	-2.770320617636898	-2.91820238064496	-3.389369299734951	4.2274	10.93312306690993	0.2877631031623394	0.2539920296290795	0.25334639213481236	0.20489847507377193	0.036862693353110786	5.576628947949537E-4	5.576628947949543E-4	-20538.641806609117	0.0	-437.09765486563526
40940000	-20961.621232498655	-443.3081165847695	-20518.313115913887	4.142903999600788	2014.5913425757417	92.42410860296992	3.2266854479923084	1.389897187396049	2015.50756112735	2017.3443493879465	1.6322260380975526	0.39844587121514174	0.03743576919470881	0.42583196182438043	0.38495084315461425	1.4722353898284295	2.858553926390278	3.8323337930182153	2.7289367724513367	2.863103163912031	3.160706718854413	2.1857738774230175	1.9851932639467513	2.180832017175312	1.42281508414875	1.308133667872174	1.225165236352169	1.058038901850129	2.0649852184277595	2.1992806313603532	2.811135144527405	1.8832276519337183	1.9675324322390457	1.5286209038070087	1.040067546158098	1.4248248283923188	1.4128148363257473	1.838106359328435	2.5586856216629443	3.0559040442878764	3.6699254521878077	4.470751299722552	4.799008029881017	3.197214338956861	1.9988124451063751	2.113927754063614	1.7900628013710542	1.7706848098479764	1.0235912363831408	0.9612025172359294	0.41449834200002134	-0.23236775007380675	-0.9281814642687704	-0.7468401907958762	-0.39044114603447133	-1.9701956146102968	-2.6857294986807805	-2.7944028920090043	-2.546351189124426	-2.389836994712889	-3.4674982248333297	-3.243520039937958	4.2274	8.786335364303099	0.28704842169776784	0.25352640953642497	0.2533325763977025	0.20609259236810787	0.0028356800532359544	5.403738826399674E-4	5.403738826399674E-4	-20518.313115913887	0.0	-440.02896273518235
40950000	-20984.10686730634	-444.4836498320667	-20539.623217474273	4.111820112279687	2014.6224264630628	96.00079013974809	3.392970584057675	1.0744534948622224	2015.3412759912849	2017.6597930804803	2.0320276007198412	-0.6403705307456077	-0.1912158528679724	-0.2799574079600322	0.6192148821094103	1.7680108583647707	2.8630357405033386	4.369992618174431	3.9811218933100947	3.2151814839850283	2.9717008403660334	2.535070668442837	2.484734777900302	1.7443349639769143	2.331588225327428	2.0339938125976103	2.0733878005698325	1.9198609563799196	2.4912717334956196	2.7677491707452417	3.1363705322115525	2.201537203508881	1.528168971000854	1.595559649679412	0.8935909757181079	1.7878172622331954	2.016608217899747	2.1802258563433847	3.510480614430501	4.419330259974155	4.21192129817002	4.199265053175143	3.8845841864157262	4.360540353086136	2.7578944775651326	1.888209248584879	0.4422802738266688	0.8536076146755076	0.9995178204150155	1.1109153142546404	1.117987717597098	-0.29822961526736474	-0.3471132905997346	-0.8602141612291655	-1.0985278664777922	-0.6586096884919243	-2.02737531019948	-2.361614192813726	-2.5593052223648716	-3.9315816738237936	-3.213600313045392	-3.871739258363947	4.2274	8.724685697893488	0.27885658487638965	0.25898598343958834	0.2533209564959579	0.2088364751880673	0.02599034571269083	5.860892849143234E-4	5.860892849143225E-4	-20539.623217474273	0.0	-440.9232862840994
40960000	-20968.60895263952	-454.8435961200011	-20513.765356519518	4.139920687258695	2014.5943258880839	97.44082136110151	3.2776799004936588	1.1588450745004362	2015.4565666748488	2017.575401500842	1.6577703176713572	0.7792394581104334	0.7310220815194415	0.09842332612151672	1.3456207893362937	2.9714111272607746	3.132373845595958	5.037461768498855	4.083074329189317	3.845093569251181	3.044622733224873	2.6097204520355413	2.5873136779813763	2.1833524768667	1.4130290236571184	1.970461887938398	1.266169344309551	1.7241490530790649	2.9382843860027767	2.3895356000045065	3.027651280431933	2.244898811385142	2.94224752020958	2.0041795282046597	2.459669936194646	1.7044828483605414	1.3162429611867104	2.146419134241982	2.7291089879527752	3.39739092722004	3.4851483949257895	4.701609364706341	3.9895274400477114	4.74879045744645	3.1494594418108326	1.4688917910856962	2.124288497352154	1.922862929469761	0.9156886503401502	1.6016469002798273	0.22270944204693463	-0.2744636444920975	-0.47481756462698127	-0.02732026974931534	-0.7072461685524827	-1.2805075097635417	-1.8503699802152862	-2.250525887888617	-2.9926444430052412	-2.124547303725649	-1.3108952516240286	-1.3068842034207364	4.2274	10.184475034958966	0.2915212579635701	0.24913889004419446	0.24984764016776775	0.20949221182447073	0.026402634214749504	5.810340379054527E-4	5.810340379054528E-4	-20513.765356519518	0.0	-451.219731732144
40970000	-20999.66569026955	-456.94087855950164	-20542.72481171005	4.114186479351651	2014.6200600959908	101.08539746173925	3.430061678933207	1.2353993664141216	2015.3041848964092	2017.4988472089283	1.1680790923473294	1.0532161554882082	-0.35013622261018224	-0.2453363713821507	1.0778061541079884	2.647000469059853	2.7849070705121632	4.377101857872802	5.170498011340852	3.450839576890364	2.6637210404299902	3.2533773607545395	4.473207416415422	3.850556244197619	1.0226578923507974	1.3323479288030249	1.3441506735162538	2.3783352441651586	2.1089319311832146	3.5610815955814226	3.2115755903534415	2.8042098965754754	2.9750430758500217	2.066060356682921	2.1948784922524904	2.083363091613686	0.7255674966338611	2.636406572150901	2.546995653927135	2.946460293397716	4.447936713625117	5.5633141042177625	4.9260981647282955	3.352042513130365	1.9405726114855422	2.039421047635075	1.468300796413347	3.0864886376464264	2.1914048022220056	1.3176391472492224	0.9745878777169898	0.010738046206386576	-0.56028481159403	-1.0189515196582288	-0.6806049089392571	-2.2628085882772697	-1.6948075439235302	-2.2518640228064384	-3.8991342473723285	-4.015469457337705	-3.9380177141296966	-5.152327182976648	4.2274	7.769860257582404	0.28338840845542773	0.2565023215609464	0.25463543975814057	0.20547383022548854	0.01881081145510187	5.778642510717626E-4	5.778642510717623E-4	-20542.72481171005	0.0	-454.1776899277958
40980000	-20968.4769723443	-451.79768805341587	-20516.679284290884	4.25054694283226	2014.4836996325103	96.60762286396576	3.3140444301073027	1.1952296758200247	2015.4202021452352	2017.5390168995225	1.0899337226651211	1.4996736686972247	0.18918062702974656	-0.2824504181310796	0.9491453835584547	3.5520577139632117	4.598095261201467	4.348333317396224	4.243807641483655	4.421344066666061	2.686738819490138	1.182666357357974	1.3253099734115037	1.7382654589382587	1.3774303346473245	0.5222456689010206	1.3809275984904565	1.7659523637867378	2.329492080990928	3.281133923023309	3.7242896330533584	3.42573635803711	2.4320452694388948	2.6487668071550914	2.9985497117817617	0.8148366944280544	0.7431794811424649	2.1503022468855706	3.65924563344402	3.942948133578322	4.4442345945402995	5.827066688443441	5.443405844628932	4.642042579779788	1.579657352295641	3.3774841631820944	1.6778025521224018	0.7886658297582088	1.406252241783982	1.229916872206517	0.9261814173638135	0.06425240694253995	-0.16168964055246698	-0.4273001700269139	-0.7483829465812805	-0.05971111863196287	-0.21270746004058239	-0.565384063915576	-1.1989055213930535	-1.7322860943883929	0.2873493298075056	-0.0037517306900460845	4.2274	10.661319735288235	0.28107843013704686	0.2547570117164521	0.25497555258399823	0.20918900556250603	0.01816182801006647	5.4879542163038E-4	5.48795421630381E-4	-20516.679284290884	0.0	-448.5525478670628
40990000	-21009.532490037676	-477.6093276683721	-20531.923162369305	4.160539677390781	2014.5737068979518	102.03493240973131	3.3890387722969035	0.9567289450903208	2015.3452078030455	2017.777517630252	0.6373828482382807	0.40180521203532105	-0.3543225894193454	-2.2166856790823966	0.3974382020881511	3.45806742703017	4.3933529282115975	4.570005156898656	4.676998732399483	3.53265258795518	3.1236351780007476	1.9227431194918343	2.2678004960323537	1.3196518075375756	1.3615591805543819	3.068681585939163	1.7727037629684874	2.4310199112409583	3.0347572633732476	3.4581426686383034	3.568580258582217	2.951300795625953	1.940742403895617	2.013036853125652	1.793027636241698	3.166283803084761	2.4025353258870656	2.894104203908422	2.8276242888110183	2.7281729911836634	4.364100863211154	5.260671905371092	5.32821943533484	3.5789818443156767	2.657256525400269	1.7990565568917196	1.3331484557330062	0.5464388756552573	0.7053518366311811	1.2175855591416291	1.2348795964322035	1.5029291692271887	2.182288509363841	1.2897291186109288	3.7470495673071023	1.1336104992782958	-0.673584256721136	-1.5578286570361963	-0.037629514616823956	-1.9032677561212572	-1.3154983481069131	0.5118498599517267	4.2274	9.96633855442052	0.28962295070505784	0.2535645652378371	0.25237992065435433	0.20443256340275393	0.03721397956086852	6.065226292389611E-4	6.065226292389615E-4	-20531.923162369305	0.0	-474.95586617927023
41000000	-20979.349634307087	-458.8024526650736	-20520.547181642014	4.293095412169814	2014.4411511631727	98.81019880313427	3.418713045543333	1.403412934545273	2015.315533529799	2017.3308336407972	0.65479186177087	0.6857881937322419	-0.4711347358971672	-1.1279019039412856	-0.35490144427891385	1.7858904772286168	5.369829667570235	4.7031477594435565	3.2111570515680765	2.1936192215426087	5.24417490611935	3.6325826187297743	1.7632843501934166	2.347231110579713	1.2551025726064624	1.7127019372073684	1.6540868008932634	2.5559404416523153	2.8007583029234326	3.70844421895288	3.134590496011105	3.37975542708737	2.9077988654599656	1.3940722655056472	1.412058498935207	1.498832744300274	2.638568069466536	3.7716683941186204	4.338233725420694	2.0373427523805874	3.0906976598045746	4.574981525882742	4.125089165328676	3.524768528943245	2.64233628516599	1.9150180943335255	0.7669758432317304	1.2462522640461595	1.0088842264503537	1.7174804550367075	2.8127748627487765	1.554628667548207	-0.09471936859572587	-0.9370490060102459	0.8702974112536149	0.5005948953383487	0.31305585459030183	0.8509784429627034	1.580745413954558	-1.4380154378735361	-1.045243591421516	-1.1085045915845968	4.2274	8.487645650490645	0.28808023914884634	0.2521058324490879	0.25338825972931445	0.20642566867275453	0.040495466470959314	5.737795487354974E-4	5.737795487354972E-4	-20520.547181642014	0.0	-456.41826080415603
41010000	-20996.54473150242	-467.09637330069387	-20529.448358201727	4.154070057762659	2014.5801765175797	101.99159312731472	3.310087882235844	1.6259828751825247	2015.4241586931066	2017.10826370016	0.4289070541015455	0.35573084215837236	-0.7797877205632606	-2.2102522101402378	0.12482672204589518	1.1448195268132335	2.878499080631538	3.4806894013202823	3.383483122139592	2.7404016552915	3.6051785911547465	2.388147941017286	2.442718612043622	1.8592525802556934	1.0946005737310291	3.0332007662995535	1.6461907687867983	1.4356602090049264	3.1180630361819968	3.462733065996583	2.380736543428665	1.9780598739958097	1.7983992908294817	2.3482323369854963	3.107649729627007	2.951582300541799	1.8464078530019314	0.635158955722999	1.9885832165199195	4.093014376276382	6.3355586591335324	6.726322596211187	6.009406468393271	4.507076958478787	2.9958289870391015	2.708483181167579	1.2698262347592646	1.5079504834249353	0.5100256503635846	2.6185729618186016	1.074184854558591	0.7525016238850313	1.1750543711956745	2.72321264625365	0.3031655977219042	-0.09983174716850599	0.5844747168779391	1.1415443372763505	1.3182067867989788	-2.108827410335693	-1.1037549760293603	-0.545394832498459	4.2274	11.679323120255901	0.287440732788084	0.25736270536518446	0.25710070658081596	0.19809585526591866	0.07068886533152374	5.533581542026769E-4	5.533581542026764E-4	-20529.448358201727	0.0	-464.52447146549895
41020000	-20996.0303974997	-455.1754767912923	-20540.854920708407	4.221988048781111	2014.5122585265613	98.64786893134578	3.294144744799545	1.2751722960489822	2015.440101830543	2017.4590742792934	0.8147383133502908	-0.21218493409977812	-1.5382828174776553	-1.2587365380642017	1.2332712212537325	2.6289954838001375	3.1237219640841425	5.057618912396513	4.326140308622598	4.129440863905851	2.5380548345449907	2.802941907441469	1.5565625336649573	1.5776590215332367	2.212015814979443	2.4643955203889236	1.6154905949650515	2.569888020816009	1.8920504197980537	3.6545865240660413	2.8244350195213883	2.5613350705903164	3.2370115838577633	2.7455548736811464	3.2427484251329286	2.88423577986958	3.122875697235391	2.124402544441085	2.2609763887220344	2.8477423262858395	2.378095904937971	4.087145347940756	4.222350272892443	3.164551060061282	4.299329759425212	2.954775898568548	0.7538305159845293	0.5887498276371306	0.7300071486956594	1.2509356412621164	1.293056997378979	0.24503461895425582	1.1814642497760273	1.6488024018934568	0.7645449968996844	-0.0910109691024987	0.1532216350140369	0.0123554437601191	-0.9303890133303357	-0.9329537617251267	-2.6565180389437884	-0.037397464808303305	4.2274	8.824631490001176	0.28816419364993084	0.2570719156269208	0.25086071036041735	0.20390318036273405	0.02106389868977611	5.88936821028514E-4	5.889368210285144E-4	-20540.854920708407	0.0	-452.52860328223363
41030000	-20988.113509554376	-455.46644615124524	-20532.647063403132	4.176776361684761	2014.5574702136578	96.229524339542	3.172276705331703	1.3042981589011717	2015.5619698700107	2017.4299484164412	0.4982154688318066	0.029698273026138616	-1.946568992433606	-1.3732317246732377	0.22683085801534253	2.3970659054771066	4.525294086171168	4.5784922929551355	5.17645536810245	4.204961251077146	1.99852396710512	1.8968030439787404	1.9110576531739611	2.435301143424539	1.307856686161176	2.888655487269132	0.3084215517136502	2.214140407815526	1.705521587367388	3.5652779496871454	3.6413261519252926	2.2956950320310594	1.9130745003060674	1.534145324692822	2.5204441124010195	2.9381664113811703	2.892952965104102	2.163126713100209	2.0871717046161637	3.1995991059658966	4.8173821841868065	5.603210426827079	5.857350694012171	4.905277799196521	2.6933664024450117	2.0260306856900083	1.0991600027363726	0.2632792011061069	1.0291305939102973	3.904220616631253	4.226801164936105	2.9216758862344157	2.719574164648918	0.5761059809933053	-0.3435477920042024	0.6717388634650675	2.8280300665355633	0.7439196914371865	0.7899892054151196	-2.459291687879048	-2.284412430583189	-2.378286141415403	4.2274	9.097542660947939	0.28703150240334663	0.2596428852929049	0.25250080851941	0.2008248037843416	0.01253461153271892	5.50206539924468E-4	5.502065399244687E-4	-20532.647063403132	0.0	-453.3013358301854
41040000	-20972.913966543267	-447.98730222271854	-20524.92666432055	4.227056741138613	2014.507189834204	95.39390586583274	3.0411179889146567	1.145706004956734	2015.6931285864277	2017.5885405703857	0.823383104961827	1.072806625551207	-0.25760556449130956	-1.2870368319116474	-0.9982235041227527	2.6106556578310403	4.259426764463124	4.81668056956197	6.480672583137103	3.865373582284301	2.8854202713769106	3.6545246782592384	1.4410063785255016	1.3357959986641286	1.575893379295076	0.7326489537684727	1.986750829045029	2.5777517295768604	2.8063852641880196	3.7300115390715907	3.1562960783920984	2.4880789265189143	1.8167803620736085	1.5172092531089767	2.41077554024504	0.5235295174557102	2.131042260072214	2.641407281873983	3.3549016369086075	4.330377747163222	5.039136640339293	5.320416699360103	3.742292881790574	3.349319840474023	3.3253757354292093	1.6746356834530507	0.04040273079762663	1.0615865947697496	0.7942917569145604	1.4896698046412287	0.17754519712769679	0.016304025505533372	0.6857180887086957	2.239169313027381	1.0836374206163621	-0.12740102219103744	0.4916738708284883	0.16728219984795442	0.5203611064560325	1.062783457250171	-1.8605328182078607	-1.2716006880600228	4.2274	10.34938536819538	0.27610855256289674	0.25991440411026057	0.25530384012991186	0.20867320319693397	0.02027458565201175	5.97023902190635E-4	5.970239021906347E-4	-20524.92666432055	0.0	-445.02138675105834
41050000	-20968.97925533016	-444.58144852997486	-20524.397806800185	4.112796748012941	2014.6214498273296	95.17014276262212	3.120738044200564	1.3435532924824793	2015.6135085311419	2017.39069328286	1.4385066657123275	-0.1996862846297547	-1.7248523116841596	-1.5677417929720916	-0.0954278586386672	1.1749106239725848	2.820643257153324	3.0210397157559994	2.5999989886254906	3.0747101837175257	2.744898055306892	2.9418264568806887	1.559048174348042	2.459384781357103	1.505014260122121	2.0100494344727586	1.0661998866997087	3.030823418440564	3.4098101573438204	3.2639128543028852	3.681021515242957	3.472930122139929	2.0589057158756874	2.5199410873498995	1.9496810124261805	2.672707313027675	2.7663079058706694	2.675435185862688	2.544175372235965	4.100711034539437	4.0642980799011985	2.881547512106886	3.764213849114038	2.6950223818136756	3.350635951144486	1.6325949518772904	0.49558049635999735	1.1053331992384865	0.8074996408226819	0.9310615932866193	1.9018201675174715	1.8990161424905745	1.3256488439532408	0.7813150613996236	-0.4348403535132009	-0.1792559727475811	0.09663684241875758	-0.2654913724076906	-1.7842675971659994	-2.8530787520090675	-2.0323516571567164	-1.7489229716707548	4.2274	9.514575626587659	0.2858665397085767	0.2512167267249203	0.2591477976779996	0.2037689358885067	0.0446753033557134	5.59448121205219E-4	5.594481212052192E-4	-20524.397806800185	0.0	-441.1975733482965
41060000	-20965.77482336761	-447.07104440939764	-20518.703778958214	4.088245816821388	2014.646000758521	96.01586760115183	3.344878458415726	1.2713134328216757	2015.3893681169268	2017.4629331425208	1.09627406400072	0.43287858235207266	0.44519235019605774	-1.333532476128407	0.3799851148513607	3.121195027085551	2.8445269887491174	4.18686447276991	3.998298237952021	5.282295424931775	2.0968562015971033	2.0349928266598463	2.583385232087622	2.506836529606666	3.1214258975151568	1.7256491609108002	1.2422720165701082	3.7178168006676127	1.7432070877940542	3.054138272795508	4.523725181114865	3.001265870144782	1.6883542313638058	1.8456807060200018	1.8601896452847269	2.118160149203149	2.421656916198661	2.731796327431261	3.9130657690899215	4.249167327380967	5.181979757788785	5.660296320915895	4.17938391333807	2.4076279255893422	2.720527054416474	1.6084046008078166	0.5993238777309482	1.9819988132416482	0.711971994914685	0.7696834109501767	0.6364909091966751	-0.12793074879101174	-0.23000872883200807	-1.0404990190237364	-1.0681751153810386	-0.46802032743956745	-1.3920228016892215	-1.2635591321499111	-3.208152336765761	-4.329379358559292	-3.886225432549142	-2.8008324287647772	4.2274	8.879082229007455	0.2846384725510442	0.25635873758591304	0.24840262275621375	0.21060016710683233	0.021218455525970025	5.943550546472076E-4	5.943550546472083E-4	-20518.703778958214	0.0	-444.09920150952235
41070000	-20976.263878811787	-454.1881545395308	-20522.075724272258	4.141572490788848	2014.5926740845537	104.55520902269274	3.7944024959791225	1.1102500697121374	2014.9398440793634	2017.6239965056304	0.7181708738040683	1.4593519405329114	0.6009758366208398	-0.5854806505360075	0.8459147180451274	1.2552244619205126	2.7517517738491035	4.367446025867107	5.073473460652395	5.76351237346686	5.014338521865319	2.37967260149605	2.7517336933062038	3.890699211105709	2.073971337560308	1.398903518010604	2.440985566864753	1.710557754214508	0.898192616192989	3.895314421452942	3.6662013219897935	3.6659886417778313	2.5561567758127204	1.69715720462988	2.2131693939816808	1.7853340248083325	2.4560826885827747	4.435084675656446	5.788697964062591	5.532917780039666	3.9970263622599926	5.309527445873107	4.412278745097433	2.4700935400607333	2.9495935657889922	2.2966913612992714	2.055961320311651	1.6021328478946095	2.5943045245820606	0.8942414809061692	-0.041243803155915026	0.7523202238183548	1.1218568951129655	0.41003753650355057	0.34143070446117163	-0.4488482831816527	0.34363971778251395	0.07022032374323545	-2.004481442502179	-2.8803449994400294	-3.2247508229520156	-4.143797073996764	4.2274	10.191111468614368	0.2827458933487244	0.26415817635369293	0.25091274575734895	0.20218318454023698	0.05238263223517231	5.198600788805661E-4	5.198600788805665E-4	-20522.075724272258	0.0	-451.4408744695271
41080000	-21006.88969520405	-468.1038697832306	-20538.78582542082	4.250317663990157	2014.4839289113522	104.70126979493553	3.4426626038686905	1.222342863793685	2015.2915839714738	2017.5119037115487	1.1716273023125658	-0.01433779917402389	-0.5427141064563119	1.0229702551235438	2.9160109462939534	4.011977758274853	3.7752140793425526	6.168538342509203	4.5036150538258095	4.672965442808608	4.946937231037657	3.389341265843404	3.091922361838282	2.4674464684318798	1.9379849446294015	1.1452415627115036	1.983108764478012	1.9294699399274775	1.7324461931983683	3.1373772531116484	4.358471756916357	4.031797680396091	2.628078730825735	1.9311272140642328	3.0101262594626115	3.584746046612669	2.231185638727899	1.9376885313403696	2.1360741860993624	3.3217154689092334	4.271573392793565	4.39548835432318	5.172483305540406	3.0234000399936574	2.9951184685437346	1.5701188453396941	1.6470143425605608	2.332963832181294	2.101338164880193	1.1873111169755068	0.7908591993220128	0.9109451080756263	-0.24199367475237754	0.5972365947596178	1.0010401534022575	0.2984402390435361	-0.7808250695099176	-0.7291777790808776	-0.23903287630295922	-1.8853589748663053	-2.5400514542962274	-3.0942676426100704	4.2274	8.743352135588797	0.28882025381481446	0.259292376942108	0.2467208263320508	0.20516654291102995	0.020534569642693574	5.141976453646869E-4	5.141976453646875E-4	-20538.78582542082	0.0	-465.2128717738069
41090000	-20989.074310265234	-467.32478669111714	-20521.749523574115	4.179917297079938	2014.5543292782625	109.20929742906358	3.4895180770209744	1.1927422362252744	2015.2447284983216	2017.5415043391172	0.7034521870136928	-0.5227549600258651	-1.5399080717147933	-0.1678462482357701	1.0733169008362125	1.644970366903702	2.8653658410346994	3.5256935366966107	3.8685809993568676	3.781960235024685	3.2033296340203696	3.670410200807286	2.7906731977674593	2.0945859749348297	2.001322418919742	0.8848296476874895	1.8476456471689615	2.1163045622850842	1.6346913416496536	3.7339283883599084	4.9000850021980416	3.5494734262522902	2.3967518896636015	1.857899886756322	2.02854863061521	3.361699560991248	1.5350060825912846	2.9093486594449116	2.9941195499434063	3.9814004677767727	3.6001897112769226	4.891688845895137	4.8847293604640925	4.162478621684614	3.1163931552546167	1.7312811673825341	1.7277030503474853	1.8529402363317986	1.2135489144578981	1.6783098828452774	2.344786430688962	1.4416724848889693	0.829533249874676	0.006998745410719057	0.4165707707662408	-0.8888179578886495	-0.3708176443400505	-0.27359634738585326	-0.5196171090510553	-2.340886237985147	-3.189668029689885	-3.2895712210655317	4.2274	8.686678702556716	0.2831137142536247	0.2591571622138823	0.25118077802226585	0.20654834551023038	0.01991474666799779	5.015089095315159E-4	5.015089095315161E-4	-20521.749523574115	0.0	-464.9891255114568
41100000	-20983.57440598501	-466.87910345422364	-20516.69530253079	4.274670800865018	2014.4595757744773	106.22280678652376	3.469131063580371	1.39018404791253	2015.2651155117621	2017.34406252743	0.9384143160036104	1.772580513423824	-0.3091255193580573	-1.074715730111131	1.274555660971152	3.8179175665264777	3.9621467993000397	4.702525703379215	3.4129345836694625	2.6263615940700222	2.3006012322147167	2.597121490918094	3.753000046026483	2.845454798503125	2.296852092302366	1.4071879322690217	2.1003421766338746	2.270648610474022	4.2214871815041315	3.4526778705691172	4.019618911017283	3.4472643600638984	1.9456570761685006	2.475335855111144	1.973729145657656	1.2123832762254585	1.878803760505024	1.5755042326057465	2.6289645251624134	5.065494468294641	4.322946048058898	4.618319201940477	3.3302937805931574	4.833270236639261	4.950927793479688	2.9584438483107784	2.8808587605549576	1.0902942500793957	3.0998618074332396	2.6228439545043063	0.817712992837901	-0.15771092630997502	-0.09557575934368012	-0.7848553403890512	-0.5471147156132617	1.8703191663823882	2.8892503349508973	1.1981573075391414	-0.3426642066220409	-1.6565402626848535	-1.5631834715933905	-2.8189492074150584	4.2274	8.849987140105299	0.27948139033827285	0.2587864088079922	0.25466980285141433	0.20706239800232368	0.03414544938892943	4.7138538785412463E-4	4.7138538785412474E-4	-20516.69530253079	0.0	-464.21606387932604
41110000	-20986.941649140463	-468.60345050188363	-20518.33819863858	4.146666814867897	2014.5875797604747	106.21918857131162	3.4300229989098328	1.3313510946689804	2015.3042235764326	2017.4028954806736	0.5784910940597682	-0.5183625390832115	0.5349003901576868	0.3849811043978625	2.9087706781757716	3.5808092748984186	4.928702142955438	5.41780280279531	4.307527522711151	2.4083667267828286	2.423818608137611	2.6099607503473985	3.054524915675284	2.5946587222172166	2.4647659034400173	1.946979405927084	0.7102334809573227	2.0531090047019993	2.982830935047414	4.815197335552262	3.620187258531202	3.5019193472871484	2.404780383198635	1.6916490979534486	2.3557566328521564	1.7536944532236889	2.0597985838970283	5.034489971059067	3.5312460355017445	6.141012434220126	5.802618181743252	5.973322768373326	6.51408686594607	6.062713179743804	3.6294981515637783	2.8918487524670904	2.96709568418986	1.8635701713465973	2.367664280317869	3.895829015865032	0.4146194133314518	0.462850960170972	0.801505878671165	0.7196027547597031	1.2903027007718044	-0.1441765454456765	-0.1967509013280859	0.6256030711196714	0.20205008199991314	-2.2795311704225907	-3.6127203552858687	-4.611363416564171	4.2274	12.242369929637622	0.29316941492597326	0.25455899958397166	0.2522635012579088	0.20000808423214922	0.018062355178685135	5.483228065735582E-4	5.483228065735577E-4	-20518.33819863858	0.0	-465.7691209153107
41120000	-20978.043305665095	-455.96387748172566	-20522.07942818337	4.370483027155325	2014.363763548187	106.61175451177432	3.3846668473141586	1.2028563417389484	2015.3495797280284	2017.5313902336036	1.476054297056081	0.7130431003761961	-0.6506952169987387	-0.170615411743541	1.1693123586866165	2.2731516853446543	2.741469804359731	4.3350549434373535	3.587894936409749	3.5753292171908466	3.609900310563046	2.8484799620895487	3.4737072187865787	2.5124190497475714	1.7810606859641906	0.7159909846048336	1.259395849065835	2.5226517725061193	3.0456892071810313	2.8940673173510207	3.434814355041774	2.799452277010194	2.6334480184252604	1.3188591040333781	2.2627084582672015	2.839780519958365	2.8470775959846777	3.223848000458122	2.242593368330042	3.3266037634501067	5.0664561162345025	3.9339741589853583	4.979424827951744	3.717426563342911	3.502396824674942	2.69449135235201	1.7770568917038954	2.5517702770790387	1.3108691102143006	0.6490359331697625	0.33298977592801665	0.3723222086701702	0.2900044511422153	1.827853974320861	1.0170561577431465	0.5560135341248398	-0.4478482718161721	-0.6041458585175109	-0.266618975873552	-1.1672150837196056	-0.6453049089331047	-1.5044875130263928	4.2274	9.478690662863071	0.2905564292647446	0.2503965398414425	0.24945589545496172	0.20959113543885408	0.017562327759018597	5.073620101004792E-4	5.073620101004796E-4	-20522.07942818337	0.0	-452.72003220429536
41130000	-20971.30323916773	-444.93403749380667	-20526.369201673922	4.180243742747792	2014.5540028325947	99.32969162779332	3.4112706019236674	1.0727261413518987	2015.3229759734188	2017.6615204339905	0.6331352143537827	-0.7866967550326993	-0.9895146017121199	-0.98705929627327	-0.1502675695027827	2.4402697037108743	4.196093140219604	4.811057534816953	4.249301094824722	4.797003178891621	3.40283739617618	2.200405683628502	2.149368683433501	1.3939637950234025	1.014345376618679	1.7349852727958708	2.925763072673262	1.3084077470829796	1.5954308248336366	3.750325808165007	3.362865997959784	3.8841032809281177	3.269723188170692	2.0146107909700937	1.1075676777283614	1.941097089538186	2.6282121830788356	2.047046294519316	3.9556457434585544	3.9036211850688414	5.2767285846036796	3.077472850779299	4.319928228618528	6.035115302788086	3.076580278013675	2.352381983592925	2.399183783315273	0.26647550196926184	0.12226291935618805	1.313114503753406	1.5178591205289502	0.5295933358754619	1.4311595258674823	0.8680759214572518	-0.5226523291235663	-0.7348344864611237	0.36976521659012795	-0.733804743514225	-1.6349277214125275	-2.06024980395825	-2.406140372579364	-0.22073754697687553	4.2274	10.845254564231558	0.281378520806178	0.2599254505148375	0.24517432415500745	0.21352170452398003	0.04384911881717813	5.30903255462269E-4	5.309032554622691E-4	-20526.369201673922	0.0	-442.17921419204464
41140000	-20981.986558307643	-451.63943498530233	-20530.34712332234	4.215340854114245	2014.5189057212283	101.1769812247028	3.329580365270485	1.3958923016122495	2015.404666210072	2017.3383542737301	0.9351733450213244	-0.08557357205330043	-0.5530706992906381	-0.28452679229177336	-0.3490688515665572	2.7006574876162324	3.1606779039854844	3.83422252942432	5.06042816086375	4.910637198456884	3.0454351749859145	1.724537715201511	2.4214779837499667	1.5422392116766137	2.0621313440620153	2.6818375674400894	3.551131131477452	1.1037817751541952	1.1210640904819358	3.166037867482536	2.332057810869448	2.521457786313636	3.113155513615169	2.0543894213389144	2.5514397532074176	1.742945569306841	0.45616872787037166	1.4692893879333901	3.38628120243772	4.852458615970432	4.963382858314246	3.8779027379500115	3.673784573366689	2.757891935437373	2.3592740349575188	3.3944582413822846	3.6914402429713964	1.7297346384423293	1.3385905842270678	1.2044532885560233	-0.02930043413980054	2.1700440401035883	1.4512938932793022	-0.32053032282824556	-1.1049791560969826	-1.2888518435562464	-2.9522354589777215	-3.311451918763966	-2.7566609779014923	-2.4112335120303645	-3.1075475285770535	-4.1377684193957815	4.2274	10.390008220611495	0.28226140847795356	0.2552950409329627	0.25110374945592445	0.21133980113316223	0.007082366930412605	4.7816466805190275E-4	4.781646680519024E-4	-20530.34712332234	0.0	-448.71433733144937
41150000	-20952.478445441247	-426.1313926211888	-20526.34705282006	4.090406405284768	2014.6438401700577	98.65912858576941	3.4039945132810874	1.502877732798995	2015.3302520620614	2017.2313688425434	0.5954248124564212	-0.22353809756965548	-0.1934105192335387	-0.11069867911356168	-0.46041408321702565	1.7977970464348518	3.373246157040298	3.4873243109795817	4.512667591689562	3.8179846937385795	4.004716609113537	2.71637444098646	2.245567944927812	3.0959512117697243	2.168486961978078	1.2842730620673353	0.4870127173948589	2.8780067338643054	2.2351936997082444	3.294656718364262	3.483487297563279	4.440413588445008	4.869925501787407	1.820359756604139	2.7283488991662193	1.0388367387138524	1.0127108703736498	2.9924961006281006	4.720343551644781	4.468792554988558	4.213900783978141	5.537615215401816	6.474529717837756	4.99426468180496	3.5672200581066593	1.6469303279827736	2.541051903190419	1.3497321972330032	0.9589965609598741	1.791879367539054	2.464647341017388	0.20912089631400843	1.9006276892671568	0.4160106616105582	0.5060918185128653	-0.6024892234310331	-2.5094298659433383	-3.6014360362498237	-4.503877637565453	-4.648008279436934	-3.830844572573363	-3.5883076829792113	4.2274	9.794949384017132	0.2891142246930201	0.24985750751228863	0.25851071993976926	0.20251754785492476	0.003136778323574596	5.30685155819339E-4	5.306851558193392E-4	-20526.34705282006	0.0	-423.7053222149798
41160000	-20979.501651329727	-458.0824082815517	-20521.419243048174	4.477591557443783	2014.2566550178988	104.30446141214918	3.271970465271353	1.391034104096777	2015.4622761100711	2017.3432124712456	0.7887232122007958	-0.1196958778717291	-1.663814200854221	-1.226652190295716	0.30084992587369097	0.8375341288373963	3.1594396420758732	5.328358979598125	3.9092555644632485	3.504538446821898	4.545364973802041	2.7870950908125094	3.0281964803991452	2.586360499419851	2.1042499567234567	1.5255474155657973	1.4191900033025027	1.8678126364501375	1.742963995469966	2.353889260314768	3.4919450726643655	4.036230815740661	3.190318201742988	2.2702991359258013	1.4418409402480852	2.7114811589763486	2.589198001076801	3.0101530272608006	2.589310820921651	4.832373627670371	4.875911351525468	5.263841049651872	5.35863533549595	4.005675833201368	3.341154473316345	1.4478021042553961	1.1148643942736267	0.6922410697143242	0.8758442338098497	2.7235885816672134	1.94840517362937	0.21328160447971528	0.9231307460371303	1.1687056375379452	-0.2898004716977689	-0.43841934225032103	0.12518963240446035	-0.13486618436145847	-0.49221871244922566	-1.093823572659309	-2.789165451773005	-0.7619274087181669	4.2274	10.382561201584693	0.2848729897200303	0.25310237476492536	0.2598915273846817	0.2021331081303654	0.03923736536435692	5.007221751642749E-4	5.007221751642754E-4	-20521.419243048174	0.0	-455.25295036578774
41170000	-20993.719346142723	-456.030923659261	-20537.68842248346	4.499621916178026	2014.2346246591644	101.36246208647	3.2885956377555403	1.3077303895768864	2015.4456509375868	2017.4265161857656	0.8599836006483426	0.2019322847830765	-0.5341737138781919	-1.7632611412623016	-0.7958882299979877	0.7260174285872953	2.0546095547000554	2.907630116505791	3.5578910422802874	3.1446983759956293	3.4860730768441988	3.6243946930400543	2.0967088505359355	1.0160516929960879	1.6497953087674746	2.6843546321699923	0.7437637834551676	1.875224357930118	2.348656046599524	2.963330517117581	3.9410727087429933	3.5862627711455106	2.5171377896381992	2.302375530214922	2.6087334468477787	1.5770616266362745	0.7071709416070796	1.0205320265670075	3.651393992254543	5.795937158067504	5.921438949638024	5.802844714984558	4.593947005329846	5.031964636834664	3.1711725364143186	2.553810121343938	2.3115368610331277	1.0108283895662082	1.4024849184772878	0.5300824965867121	1.0071658808688135	1.6369153743032947	1.0649833956580863	0.27668750238449846	1.8921687113934578	1.5083329124948281	1.1699001773121247	-0.5291512320817506	-0.47802146030346576	-2.1649598673061834	-0.777181174483401	-1.5599207058966906	4.2274	9.125741270674427	0.2925922199824627	0.25252948708919454	0.25044165239217736	0.20443664053616797	0.016573923037965132	5.238001636543343E-4	5.238001636543347E-4	-20537.68842248346	0.0	-453.35697513875317
41180000	-20962.98479378258	-436.6213731385561	-20526.363420644022	4.1422404538177515	2014.5920061215247	94.33653463727973	3.191331556672477	1.0542684761526646	2015.54291501867	2017.6799780991898	1.9094955093510748	-0.7191557960408947	-1.2218917006923207	0.13484406028134246	0.7452356717402555	1.568171176260662	2.764258519930701	4.685051959557702	3.2045369842592986	2.99846457061314	2.3614406324656407	1.788484117667868	1.8372372304753186	1.5878107246017659	1.6394643663720698	1.7482424898757598	1.8072135383712058	1.3734538631447317	1.7701263792596427	2.550889843704412	2.9059890204837924	3.2857658351290375	2.051901053402767	1.6578461968484848	2.1265729650620124	1.7400778310996117	1.517859904533893	1.565958246082838	3.0673808690043827	3.1499937481556244	3.532625960308553	4.226830118158375	3.452391247535804	2.916564904162485	2.521359302924595	1.7498290274202482	1.3241868538039154	0.2596038591669722	1.2412159704676518	1.3329417930672032	0.49186698762915715	0.2808045355167661	-0.03154022976285287	-0.5922813165480758	-1.0621484765942395	0.11259501668986023	-0.38688393084305417	-1.3355037790412032	-2.3058963018974055	-2.1345833025612784	-2.185507840123895	-3.2912506993629105	4.2274	9.914536938136505	0.2763857017084085	0.2606091209896281	0.25600306521905536	0.2070021120829107	0.03449100441573768	5.463420141295934E-4	5.463420141295938E-4	-20526.363420644022	0.0	-432.90886604659704
41190000	-20961.725834922683	-433.45271266307117	-20528.273122259612	4.136185588046167	2014.5980609872963	93.20372415338747	3.080444226131087	1.2886551977455738	2015.6538023492114	2017.4455913775969	1.7290526216315767	-0.27671430047971735	-0.9457661274209213	-0.5081424936647871	1.4324427708223593	2.2500391026208875	3.054502946483103	3.601198802699574	4.075218624515955	3.3143765754566124	3.1423111828372137	2.8609262003651947	2.259411149869167	1.8093854986243294	1.5700787439990203	1.0219722046994935	1.1451124434367794	3.2833044116576997	2.8364040248580027	2.9198093483897827	2.771721132064314	2.469526814252605	1.7779072136984138	3.0549084998484894	3.022575813487538	1.4287700150722853	1.6033959669580276	2.410287558587805	2.3324536785117678	2.2986773269867706	2.8130731317519198	3.6330859706199314	3.078412426663447	3.1037962722203227	1.8750831744499576	1.479942748671689	1.2840720498378506	0.45666975152127687	0.6448073010480166	0.4447208183339467	1.134144220628501	0.1613557987845789	0.1944527585054964	-0.30603143002284683	0.4337174931002815	-0.6069633289884822	-1.2916264279342535	-1.7817482396820687	-1.7025737435513535	-2.501729937977777	-3.0809123040887423	-2.7514854291676327	4.2274	10.744049773026447	0.286293438441114	0.249784705296809	0.25818062977360906	0.20574122648847057	0.06151712636004401	5.785391046504259E-4	5.785391046504262E-4	-20528.273122259612	0.0	-429.5994882543657
41200000	-20999.87204485852	-462.4827665460473	-20537.389278312472	4.182300649685543	2014.551945925657	97.12919015278582	3.1787627027880183	0.9739737417290943	2015.5554838725545	2017.7602728336133	1.7117224346460478	-0.793097969850814	-0.3982018154790684	-1.0652736801557492	1.2764079921071216	1.8947395857394351	3.740609081277051	3.2470713089648946	3.4731718550882205	3.4159484978661956	3.3627319086346645	1.9556575735986466	1.7617612572745178	2.0170176639743946	2.4332630383101805	1.7860657313893065	1.0053554318513123	0.9667327322382124	2.086523206311231	2.4926862629146043	2.5240946277531915	2.9339599278130075	1.956509705286372	2.311551401374902	2.7889991962878895	2.589621953521489	3.5586936432691147	2.9079735784004237	2.9262823687290127	4.1848561902400805	4.288372914483111	6.2741207976253675	5.995676077218585	3.529746303237481	3.126359407764928	1.8960206046602641	1.5733587028208882	0.6653240874665017	1.467109689902817	1.4899918973959296	1.1252233705324501	-0.015981706469275436	-1.3092002128199536	0.7480808329931364	0.47092160083469503	0.39469264954438416	0.3967514524141485	0.09243403410417894	-1.0331682126295334	-1.5726425561900015	-0.622164481755054	-1.5605704878837068	4.2274	11.161472460746793	0.2862591232878401	0.2558559772088346	0.2503817517108058	0.20750314779252216	0.03875272863477086	5.586910589236879E-4	5.586910589236881E-4	-20537.389278312472	0.0	-458.65078356884885
41210000	-20992.013835740207	-476.8250042925407	-20515.188831447667	4.105174983457163	2014.6290715918853	101.49277029202094	3.541490617064642	1.2501510917080358	2015.1927559582778	2017.4840954836345	0.9511831956868937	0.6298838177587447	-0.0773169961589879	-0.09591699048333857	2.419048161422752	2.3748852783036516	3.1618809600791034	2.841545464142362	2.8797332114930825	3.019951004794082	4.035233627869632	2.211977974245355	1.6979219681894846	2.253382757992351	2.466726682529611	2.070381140741316	1.9228901300921377	1.3693559055045068	1.3572899477229066	3.7719512757719897	3.9315535047362205	5.2752222068980466	3.2132756249723746	1.6184862636107844	2.62415711351777	1.264601291645909	2.8015173978998877	1.2996159855093936	1.8657240204520047	4.322925519632232	4.265736993468749	4.99945601137869	4.173121751944676	2.5637888418150463	2.955006428715073	2.7118421772128105	1.4789122262824683	1.3466333020312966	0.9748255366828967	2.177342945743315	3.3651619483935997	1.127393037707042	0.7829644728246414	1.2692324449751653	0.947490147672664	-0.4986466990760972	-0.6068795850127738	-0.3978628631424746	-1.9075462086482942	-3.240269568158615	-2.846053924996911	-3.559593782198757	4.2274	12.523719379183943	0.2886579520183873	0.25462149206052576	0.25427652796681804	0.20244402795427155	0.012799356945618214	5.138597217209463E-4	5.138597217209467E-4	-20515.188831447667	0.0	-473.4750587765136
41220000	-20993.416477191822	-471.95334912353746	-20521.463128068284	4.104271178440307	2014.6299753969022	104.65193894031418	3.441597565248373	1.3397990574313885	2015.292649010094	2017.394447517911	0.7847727115589553	0.319305745188669	-0.2270435915247686	0.04182363308476994	0.9222845817525397	3.152303308929668	3.443006368525318	3.2860597650240684	3.6521305625729124	3.990626239668482	3.287833547899505	3.8141939747541462	2.687836237718604	2.4983692158971746	2.3031458167919006	2.381550865711507	0.852595938711038	0.5650355898267679	1.4919820935833499	3.5059178159619746	4.250745598862532	3.70397000239574	2.363882850528353	1.5970346030251668	1.0076921597079418	3.4302170956422717	2.527260122142108	2.065538146957961	2.592601798717822	2.5503999123374905	3.02239961840207	4.455868595031745	4.405195286131681	3.925901267483747	2.512714568582991	2.9833621177565575	1.8122692648912493	1.5693225354807412	1.2976452324417367	1.4431490429608866	1.4457353182400425	0.9384303385244241	0.9260348818456471	0.6583349735444245	-0.33945687532431396	-1.4023163622425598	-1.8556820433847812	-3.3478203301037657	-3.973485472374151	-3.935663269811167	-2.600116507426965	-1.988664786918628	4.2274	13.467672255140547	0.2861759894122392	0.257826626318387	0.2537508227436513	0.20224656152572518	0.04020783557552001	5.423618517056921E-4	5.423618517056916E-4	-20521.463128068284	0.0	-468.5791984187085
41230000	-20972.509357657374	-442.40218136656745	-20530.107176290807	4.110761693661199	2014.6234848816812	102.43386087485713	3.411353014867271	1.2970637791270232	2015.3228935604752	2017.4371827962154	0.4700408734929061	-0.19462461540588213	0.3129404088310887	-2.001923737228056	-1.6212295554266782	1.1641241380727394	3.0586605928454436	4.11093541885561	4.208492863066608	4.471526793416248	2.5656472369891428	3.2742061442734345	2.3353812018622677	2.5025761613111257	2.266592695226348	1.8372367116465573	0.8299893741062985	0.6495782975068283	2.528585449461403	2.9780815905803992	4.616486907949858	5.216888270377051	3.2547319694988444	1.4895129038250035	1.33716185415975	3.3444936987012657	2.030710113585893	1.2575146317687307	3.437038975487864	3.1510376585618487	4.756176630147845	5.980292677300358	6.674733951922427	6.515053336882047	2.366629788894835	1.350704476521239	1.4976281127827105	1.8967331559838234	1.4036776472075538	1.435126373093391	0.5783021464163127	0.47180475304586417	1.689648402640575	-0.9809804730960612	-1.4356761797625746	-0.7154909346168912	-3.2880617990869143	-5.049651417388687	-5.020087504665428	-4.792785929281495	-3.850100451805199	-2.097813197255435	4.2274	8.835658843952503	0.28135920240375406	0.2635711728019001	0.2509488257086651	0.2041207990856834	0.03113333319354324	4.957487983076692E-4	4.957487983076692E-4	-20530.107176290807	0.0	-440.39509150481706
41240000	-20967.040861051442	-436.1012047167673	-20530.939656334675	4.087351402711925	2014.6468951726306	99.51341536060404	3.48925015322602	1.3086431629636162	2015.2449964221164	2017.425603412379	0.4608417605065392	0.5667961334341644	0.1744237881326285	-2.3563593341589097	-0.46100348946712755	1.775991055159027	3.3826324761340576	4.013953376749981	3.417674612295073	3.179712065095792	4.361085110382966	2.522548065542525	2.128966678611176	4.24716751919537	1.436790445341556	2.050475028621051	1.3050861169304575	2.835801850127697	4.499730152456537	3.7032401191049273	3.0319685573245696	3.6244457324958943	2.9893126834719026	2.2823935861850604	0.4190738319478594	2.0997330286237754	1.9630830951560898	2.817784564568792	3.173514396080991	4.097592280823206	5.117256506516341	5.5358923231409	5.384322977268724	6.2397684408656655	2.0356294140989943	1.2429615083698506	2.4769869362012495	2.4580285375510216	1.691547817442106	1.5658163186742144	1.0189461803431434	-0.6962518488507512	-0.29024846697781587	-0.7184630766705072	1.2123514517959175	0.14270666132365228	-1.9692255703549397	-3.0256090017328665	-4.913274935504454	-6.379616965029101	-6.454849982059933	-7.234298798765116	4.2274	9.156145941389033	0.28763016910483763	0.2534557635531654	0.252890824398518	0.20602324294348165	0.05842235189070487	5.531957131636717E-4	5.531957131636714E-4	-20530.939656334675	0.0	-433.92282259784196
41250000	-20986.14369472242	-466.1726133944589	-20519.971081327963	4.115227098153229	2014.6190194771893	101.78468160015142	3.423044555496653	1.3690980918375377	2015.3112020198457	2017.365148483505	0.942119083451774	2.988039369699467	1.3203330264810007	-0.6131094959121981	0.6493508337588051	2.540587084844031	1.839754780463145	3.2187956475469135	3.755411989062549	2.837528755520398	4.668137783083754	4.748839604071733	3.2676546951764402	1.2524532756103444	1.7604339167261733	2.3028497855355266	1.5774142471901214	3.3100811287988554	1.9414784481060448	2.187376226862681	4.3021706021953	4.48461569905374	2.760405642092063	1.505197132828462	2.2474269616945257	1.5533390281725037	1.736813378052789	2.7364278234330586	2.541337464617642	3.3719187789895977	3.435811326987786	3.970581776875387	6.421374599232359	4.038136781157989	2.225529392534529	1.1270986815617092	0.9724060745849067	1.879243422903512	1.8454696036644767	0.8775944366495962	1.6354149501938013	0.2947800782995527	1.5239745369081579	0.9798943725305344	-0.14568514938855104	-0.21357278946403546	-0.47289077261730805	-1.0189371358973707	-1.624334528270075	-3.437062531178623	-4.607045991788485	-4.316526645679192	4.2274	8.477316156592016	0.2884473105567529	0.2538642964903929	0.25024168497448046	0.2074467079783764	0.014967040413352577	5.764434889891645E-4	5.764434889891654E-4	-20519.971081327963	0.0	-463.4883807870287
41260000	-20971.10602727088	-447.89510327900064	-20523.21092399188	4.096019707142949	2014.6382268681996	96.45434280381782	3.3159288882567886	1.0865310862037145	2015.4183176870856	2017.6477154891388	0.3698702685490214	0.06493251437575265	1.4607548810524305	-2.215395654642015	-0.6508799420389073	1.4131851660492027	4.641233708015924	5.224770352746536	3.5206221323490277	4.844629113465651	4.992559777899448	2.998858551521613	2.4598325376909647	2.2062191511399325	2.028118260721408	1.3887241872215839	0.8517098939494665	1.7784619465134692	1.307524471808266	2.978549094958928	3.2742274227731096	2.393020768926937	2.154338417920699	1.629954679759965	2.0666661809663336	1.9948529344282437	2.363523075804627	1.7758103940960543	1.7094294686935003	3.924028707894913	4.754759062662141	4.041938410403857	7.160298854486112	3.964319870762567	2.0538580321968594	1.5308026588184225	1.6472949941002515	1.920713816751202	2.008834490266098	2.0149794912363186	-0.6774189910453576	0.10108795991982139	-0.49272278314602785	1.2020532000751045	3.4065362142019513	0.644930076985204	-0.7818870491158606	-2.535935828175145	-3.490563830850636	-4.83667842028869	-5.29026868326629	-7.083151259088964	4.2274	8.822088060711359	0.28413245721968283	0.2565492589592516	0.25506992085741403	0.20424836296365417	0.02875414981036194	5.261740039906865E-4	5.261740039906863E-4	-20523.21092399188	0.0	-446.0751701890679
41270000	-20964.075365166627	-434.8875665457978	-20529.18779862083	4.114196273604822	2014.6200503017376	100.39307335691268	3.288232129958186	1.1087085040957347	2015.4460144453842	2017.6255380712466	0.4908333250247138	0.7677742593586012	1.6149553873592368	-1.603322564817444	0.2954402254006666	2.975746747789672	5.033803287140806	6.086582247244726	5.853993730290771	5.321625976708165	2.09610645553738	2.567249698933187	3.8364002508856623	3.7337204443618224	0.8219880946727905	1.7996404140318258	2.1634258555853716	1.6842894776357904	2.1939595361635487	3.6752387168223914	2.9864370057485954	3.73135874277202	2.6732441186200746	2.123914229348438	3.1098193143693873	1.4369992161039724	1.9848089286941804	1.7965169412669906	2.412929952158173	2.344256776617563	3.5389043671803777	5.581691648180892	5.533410046913181	4.388779284656978	1.6529009020648522	3.0659752660096853	2.333106680493759	1.5361400903122573	0.3119221427904778	1.6555631738847232	0.7099308707306752	-0.40358152275489445	-1.4362535170737603	-0.3313239108728887	1.035687396504158	2.132721966400596	0.47043710397990346	-0.8148679024993161	-3.4607302286662627	-3.654538284617559	-3.2644220302979727	-2.668043778297814	4.2274	9.129527101840397	0.29583306260845404	0.24854231111622077	0.25254145876932726	0.2030831675060006	0.011516120909033464	5.253038930123825E-4	5.253038930123832E-4	-20529.18779862083	0.0	-432.7777330226721
41280000	-20959.678347190944	-433.29127634199847	-20526.387070848945	4.087134708870376	2014.6471118664722	97.4640588184921	3.1236138978325556	1.2839488179551208	2015.61063267751	2017.4502977573873	0.2658105177206737	0.5700463221321221	-0.8629773348464613	-2.387786285194598	-0.1576853876772102	1.8126299132842274	5.4223828683799695	6.888682495105721	8.27982929807047	4.001338023729647	2.7804603408051194	2.253935142537802	4.668527488770444	1.3346675607053133	0.7505540491032529	2.4715067842849336	2.1870669207889386	0.1037725249822603	3.451713002932979	3.3156467224381565	4.1496841180525275	2.634510701787424	1.8286957271035071	2.3473177122115385	3.107105982788631	1.6980142784470178	4.173308067008552	6.091212914349776	4.993935040072193	1.5319071836158906	4.133728822654007	4.840297186534012	5.915684339006143	8.079180243009159	2.393649983731206	2.359791658725999	1.2712806549063975	-0.3793822278511553	2.775372791175392	0.21768358850917402	1.7210459382645937	0.9073084972681489	0.699024527825203	-0.38391951545049174	0.9937048270553699	3.4640231212208596	1.3008243242601198	0.6442884877184475	-3.4253619885387216	-5.525755259720172	-4.136737202558013	-6.838358538156159	4.2274	8.678173752533274	0.2922920470988959	0.25257318224052777	0.2547953379193286	0.2003394327412504	0.008989838184284785	5.962005099301825E-4	5.962005099301829E-4	-20526.387070848945	0.0	-431.80514542168487
41290000	-20958.7124121508	-430.47328403013165	-20528.239128120666	4.134557187854552	2014.5996893874878	97.23814584558032	3.164114828710999	1.2828696721498152	2015.5701317466314	2017.4513769031926	1.5393838070025045	-0.6291032271574599	-0.19686062991218992	-0.8389592338909699	1.3713575956710546	2.9868483745778533	2.8893645459165813	2.876241810438366	3.1925647626969726	3.102346493576555	4.205406975492776	2.602414075318833	2.6354850244972035	2.63325739009932	1.743276823878143	1.5937128691195	1.8544373788879	1.8918245389006163	1.525205226135948	2.777471702948248	2.863092122425426	2.570278410471438	2.137943107948357	2.3646488460917485	2.0663107524717232	1.0227225685097214	1.2827586278137422	1.2472966532943788	1.3029660641178673	3.115086484460061	4.51482163742723	4.965354578187732	5.781792289081442	5.22479480845871	3.490037997864918	2.534270359377474	0.8943081598026176	1.0907706782797701	0.19989677307707795	1.3220478111369687	0.6637426316889551	-0.14648260131870305	0.007618500479245005	-0.3529889450885003	-1.1401017881144053	0.11707857098946212	-1.0272862738569732	-2.9918630106784336	-2.918113453628728	-3.154264189292434	-3.8207208793756227	-4.6394581139028155	4.2274	10.87885316553244	0.28661510231488097	0.2570472418274526	0.2549014840572492	0.20143617180042	0.01895047234179771	5.679718387853059E-4	5.679718387853052E-4	-20528.239128120666	0.0	-426.82707035543655
41300000	-20963.311760820456	-441.34778328597855	-20521.963977534477	4.1259481901449195	2014.6082983851975	94.14875311606647	3.246274947590607	1.006305962999605	2015.487971627752	2017.7279406123428	1.8844402953780066	0.5648986645256913	0.041607928072196154	0.49583956787854055	0.5248519751330406	1.949030176474232	3.2035770085104205	3.424215318020995	3.536178832992124	3.273554759893554	3.2757728277744067	2.6947208315537394	1.500803310798056	1.597816672048468	1.7226155185546945	1.742515088464569	1.6587499530206782	1.1259732289302458	1.8790347997227397	2.735511140329321	3.168007796276769	2.465829028953448	2.303856681562491	1.0826998972236783	1.904014416833651	2.0311915056793945	2.74834195722264	3.11244661572334	2.9902087386682936	3.08633574964123	3.7190828982711746	3.7336376256938246	4.11162121474292	2.9583220397756227	1.986261748744565	1.8428518578986925	1.5973092035575218	1.742680165148609	0.5874531273646639	0.5214158256679646	0.8345726312758487	-0.7464640945877979	-1.0154094986508673	-1.2875676150078221	-2.0465659661124205	-2.4799181721607706	-2.4353808372773345	-2.636804932059079	-2.0849057767957335	-3.3290124578716616	-2.2315049818619572	-2.7020593560699586	4.2274	8.808101926621166	0.28540880049917056	0.25477096942235467	0.248948953581982	0.2108712764964956	0.029952893851298325	5.649455095747177E-4	5.649455095747175E-4	-20521.963977534477	0.0	-437.8500311086875
41310000	-20980.532816356153	-443.1597531481565	-20537.373063207997	4.142622731003918	2014.5916238443385	98.39391263130508	3.175834981365497	1.0468553257447695	2015.5584115939769	2017.6873912495978	1.1106611221784346	-0.9220211594866381	-1.169900711286925	-2.6686852813714608	0.1697470940758795	2.4302324821569847	4.481552965984335	4.4686976902160715	3.5391527632445263	4.386831744541386	2.02659932428387	3.8659023380047035	2.7243568695831137	1.8369985190022147	1.9597002172224733	1.1993271555158194	1.5611812390538347	1.417347422919293	3.0160593392837844	3.519484572456877	2.579398977886028	2.0890164442915746	2.5624142553710336	2.0621384514927383	1.8160711303152521	2.040600199175887	2.391123520247861	2.6115583833440086	2.310420881551783	3.2052744307519943	3.6826571537121047	3.152768097489671	3.924063324199769	3.5839479569930988	3.552843275319204	3.042971875969395	1.3241110510479697	0.505339927246995	1.1357383440120266	1.0259759485126678	0.8668110334627313	1.1054457175429726	0.1286770632965536	1.006606618960229	0.8049820516636004	-0.5218718920255501	-1.1770319725362264	-1.1425719135342263	-0.8460605156741545	-2.186980170185146	-2.0288112572100983	-3.4585873463839736	4.2274	10.552898958318183	0.2809740161849151	0.2649168226067714	0.25047258985025	0.20363657135806623	0.0526442779787122	5.608139418283841E-4	5.608139418283844E-4	-20537.373063207997	0.0	-439.8421020596894
41320000	-20981.356834927912	-453.7227504058599	-20527.63408452205	4.531661250975419	2014.202585324367	97.16970571762047	3.2673461663805226	1.0223632475902278	2015.466900408962	2017.7118833277523	1.3863402882598177	-0.8609319316606147	0.08394320119168586	-0.7118019352130815	-0.39098549922295545	1.4451223843654115	3.213032645853897	2.6730924188896568	3.049949796841045	3.7010401973583855	3.721776880898132	3.1362535397999793	2.653428885748138	2.4801129204750954	1.5648991310659375	1.9306602319076493	1.5556161726153013	3.299451426881681	3.438272131351267	3.472750994971164	2.9146354356313062	4.259131191063535	3.1508501601050223	1.838871541489441	2.152057206501735	1.6526793570467806	2.1685596803948406	2.6126282693757754	2.6435963162304352	3.2766857237719056	4.1267638270791736	4.254494702181634	3.8312395645929147	3.177490330178782	2.4847172321264535	2.010290983886089	1.106250645384515	0.854016346426538	1.4726021747220104	0.9202953415304317	0.12674147396735946	1.5989738133034495	0.43504795053356715	0.6689417830997381	0.4881432084298603	1.3689377093565498	0.02869704823749475	-0.10804955842244313	-0.5413948514593033	-1.1245044216794022	-0.12494298811255433	-0.0969807663332507	4.2274	9.828664739134107	0.28109712168627676	0.26142945998584916	0.2525971617477483	0.2048762565801285	0.014635252144517589	6.104591603979378E-4	6.104591603979377E-4	-20527.63408452205	0.0	-450.3377423823005
41330000	-20964.87949394447	-438.1146441553718	-20526.7648497891	4.159569366524723	2014.5746772088178	96.50368776474858	3.23852266035762	1.3504383454889786	2015.4957239149849	2017.3838082298535	0.6404644681572693	0.4387112564648208	-0.24655258551128967	-1.2067015104182643	1.5798781291565351	2.544152500675844	3.6156186648875863	4.460204284793934	3.8378351752012616	4.031978825214599	4.137796958869054	3.1045994687466267	1.9309482420123358	2.576767311129685	2.3753627369881265	0.7125905688138305	1.3552519621970498	2.072982299961366	2.0850789476018576	4.881391694601933	2.545888359075909	3.3387346307101406	3.9600740500734446	1.6141274526324996	1.3532682960555922	2.648367869368612	0.9436910772186218	1.5929017313403655	3.1970370854723615	4.404975075135406	4.517440315880295	5.479655782118364	3.8614310222402253	3.339535688051623	2.719950137446936	2.735320778755625	0.9304214696207221	0.017926365372548214	1.793378423280121	0.6732369505839727	0.9114441876100567	0.4202793088633382	-0.21012115333793552	0.23747033014889446	0.21962531261280704	0.4510799870139742	0.06961312634631683	-0.5936427999258345	-0.7447966563262155	-3.205933830658686	-3.4710178953265296	-4.314508724307907	4.2274	10.855655351732667	0.2854628337632098	0.25849570904762903	0.25161710503902507	0.20442435215013888	0.059075474633570275	5.703605391151959E-4	5.703605391151961E-4	-20526.7648497891	0.0	-435.26347141670834
41340000	-20953.264140551706	-433.26907026828303	-20519.99507028342	4.092391117847802	2014.6418554574946	89.74478672036352	3.0469911973560837	1.2940846213372905	2015.6872553779863	2017.4401619540051	0.8184452229335002	-0.7156629010061646	-1.6894090039538117	-1.4867694081853333	0.7524701951598091	1.8256237185116064	2.466005214846746	2.303464653220958	2.9450868584342116	3.134526301654879	3.9307147992028257	2.544884966766447	2.1692255096215147	2.1720833710926026	2.6400718405466628	1.6675819184515843	1.4888093183259006	1.986981334770002	1.4292311082656648	4.0752191645875016	3.2292367709025376	2.915869735432154	2.4096492080491627	1.5812784577947265	2.1602973647063544	2.630511123989565	2.0388162719976783	2.1836453149436528	2.405091888611256	5.086215842396398	5.344135482160368	6.634310431776536	6.5373119616823026	6.147917814612977	2.2516718493190666	1.059144659443129	0.21823444312454948	0.8312886616298951	0.8321859602990389	0.6307807446108653	0.6222110236327569	0.6713746104825558	0.8253230344274607	-0.3488827813091201	-0.0797955162919466	0.08239803031885662	-3.0619358882691263	-3.4639854863147477	-2.5144264470633297	-4.173118692699326	-4.685989896042837	-4.772328723605264	4.2274	8.434741780584162	0.28370107189504856	0.25888459407309367	0.25269593971859583	0.20471839431326472	0.056799103015494644	6.329434581892078E-4	6.329434581892075E-4	-20519.99507028342	0.0	-430.5427463969985
41350000	-20972.97752117534	-439.949588084097	-20533.02793309124	4.115624213839974	2014.6186223615025	96.47364559960747	3.255744300456191	1.137752605234725	2015.4785022748863	2017.5964939701078	0.6341244467960645	-1.3309087976750997	-1.6647561553347892	-1.9305586263393746	0.2430150141105167	0.6301640160343405	3.9233137995721554	3.0587768305473557	4.891333243906535	4.002863141123335	2.598308094179112	3.2921775625091096	2.72665373785325	1.6257443011376818	1.125369121712248	1.4424296201430333	2.294391368879114	2.7795503703486366	1.8615645378121963	2.3893344859323324	3.5579042166035855	2.575132873011867	2.1374628465691297	1.358500190145202	1.7340681076659317	3.0955555527588974	2.195953594753407	1.0832909511124664	1.6503737359307364	4.415131173944955	5.922992660526275	4.090445723930559	4.016553254770193	4.426979902101081	3.0151436762098363	1.6489137772488538	0.9817570105085808	1.2506977909065082	1.1932570398814173	0.6178084111207539	0.26317332714853514	0.02954588504913991	1.0191241483844222	-0.12183505463024136	0.5457727303803165	0.43429140536032873	-0.118097097478709	-0.588308146469759	-0.06749897843032748	-2.827815851835261	-1.9786951193191005	-3.204609892324412	4.2274	9.281870794812695	0.28295736532736865	0.2560865006004332	0.25443045577113016	0.20652567830107074	0.03519974768392399	5.763429199904053E-4	5.763429199904052E-4	-20533.02793309124	0.0	-437.43775127682477
41360000	-20967.21663402338	-432.4010989352917	-20534.81553508809	4.153296257270244	2014.5809503180722	98.33011704575685	3.1578384974747107	1.1317261035552235	2015.5764080778677	2017.6025204717873	1.0915653479182452	-0.4495335854428518	-0.4682232976340468	-1.9659255784960852	-0.8475509927505271	1.104566401309062	1.9706140569574555	3.4321933530283792	4.4251238694502195	4.013022554873714	4.499110918027845	3.3343818743217093	2.1666038381570374	1.4990479008850004	1.3972118522364123	1.1906908950122286	1.2324755846124011	2.456099402564379	2.796169505356582	2.621204546312956	2.1450534380455974	2.822090329164194	2.708501384969208	2.53489225937691	2.0223392560085274	2.7910341190346486	1.9538794961392063	2.3411793870031663	1.8040298239841566	3.557654834904973	3.574107435482809	5.053729159831818	4.7834651578743	5.361483723728079	2.7026958863421324	2.328204017679578	0.26397738754703926	0.9691531216707392	1.0513824863203292	0.5074816075799697	2.261334785658268	3.8252660351324494	1.4420982286041375	-0.18152352263702937	-0.9343691730568502	-0.1761041141189375	-0.3103926957805693	-1.6924317065429975	-1.5315870192225167	-1.1184295220838738	-1.6857606891451584	-3.1832570423962836	4.2274	8.439758323341737	0.28510329273262597	0.24999739850440722	0.2570781804833729	0.20782112827959667	0.03864344339809082	5.745101540833276E-4	5.745101540833281E-4	-20534.81553508809	0.0	-429.51653767264816
41370000	-20958.154584134598	-447.76853806450794	-20510.38604607009	4.218102782009853	2014.5161437933325	99.11635764640955	3.0344273773893615	1.3264869925665168	2015.699819197953	2017.407759582776	0.8890299869511441	1.4699783430277957	0.47982568962444866	-0.8120574788366348	0.24960089695201113	0.6354408968428904	4.3226406878681995	3.8077612912425636	3.799192095421413	4.365294938833865	3.1463666111301984	3.524209733156381	3.6789807858024712	1.2981489246693374	1.3461075284134076	1.3631583910373304	1.555375804266423	2.443004614448826	2.451060115585661	3.9104722444025173	3.0055201854071747	2.7742047835189187	2.321451005391715	2.039414081034668	1.7697788513299915	1.3863740075934148	3.046485503348468	2.798427026052943	1.823523716701229	3.0455305392709553	3.248992177260776	3.3831909689778747	3.6134901979497656	4.258156283366872	2.6657331915978952	1.8593415337252586	0.06628516094917275	1.9643272346563239	1.3712252879322548	1.0209565756060173	-0.4497760109552474	0.2586266905123269	0.6290308511490834	0.47307031062507643	0.159776010468895	-0.02037246568644402	-0.5475605775433288	-0.9464166092210342	-1.1067417441910452	-0.0333871230850461	-2.2785688851003685	-3.713530581586017	4.2274	8.691826351995747	0.28896692136071495	0.2603698547100036	0.24739512313047549	0.20326810079880867	0.023036184559058558	5.668667943379208E-4	5.668667943379201E-4	-20510.38604607009	0.0	-445.08036481160315
41380000	-20952.096755607847	-426.4067098196291	-20525.69004578822	4.149877218863099	2014.5843693564793	95.4299071588058	3.12016783279316	1.392116904797357	2015.6140787425493	2017.342129670545	0.32718559762292326	0.32131472192173177	-1.5391400625950395	-0.703306829200848	0.42185922510307056	0.7739392565639175	3.648912643565361	4.169826283952903	5.100384325779306	2.471043877858951	3.7169585509431724	2.8333605169730944	4.365328663378768	0.8163663564449191	1.6633214423603746	1.3881006961302775	1.5449446215981986	0.7569411975536144	2.4563452149012797	3.68842856091337	5.289103808668805	2.339718651399052	3.4246347486584248	1.5311966048026342	1.427930690529004	1.736095458779833	1.4961786165713258	2.340571428734708	2.4447825999959947	4.4460892818574145	6.021072126763876	7.773466226771672	6.70311939968167	5.910615748640223	5.11166153326362	1.3710496906841132	1.1132982706901933	0.8273173811382911	3.270609091893948	2.8982736126905793	0.9217486127579608	-1.1028893520973255	-1.0236295917997054	1.6082052060761796	-0.2114217606166653	-1.0299806122103856	-0.3225213093424285	-1.6776556273848022	0.035429195668971736	-1.7752487865487245	-4.695115442198219	-2.6590075119761334	4.2274	13.31835945062305	0.28469842161810266	0.25961413983065856	0.2528350624675461	0.20285237608369538	0.021268096438745984	5.909592984936065E-4	5.909592984936064E-4	-20525.69004578822	0.0	-423.8787482666415
41390000	-20957.443347279153	-425.1580481511539	-20532.285299127998	4.2619160782683325	2014.4723304970742	95.1770731565603	3.061773436280635	0.9396800156584586	2015.6724731390618	2017.794566559684	0.8880768591730864	0.051657125006390636	-1.52916852674017	1.0082996236089499	0.63598396952228	1.1590690268758215	2.5707905935030153	4.0537962417736	5.094073394459674	5.075918023215368	4.7196232976441435	2.7818229812568416	2.2613825854208423	1.8456887734353704	1.5625682056592167	1.605682114809874	1.7333151944187635	3.264251779079497	2.7494770844732774	2.715283085406673	2.1123285226878097	3.4554607078022994	2.8706688083217764	1.217499152268752	2.3462889787950765	2.291590546203939	3.539062982857398	2.502107570048249	2.0124391428623505	4.5641030651775	5.777032633905574	5.601721003508891	6.094869007074686	4.786170890631726	3.420982655848432	2.4114793550527542	0.3757070946067157	0.35778608633837605	1.0892257510392636	0.2603027050108785	0.015107583446187747	1.7720438130666532	1.3786187226660285	-0.38274257699177927	-1.2734439092999192	-1.4257620210078763	-3.119827594938198	-1.7262466624500832	-1.9957173274771798	-1.6773814648679755	-1.3976538293833276	-3.425672850283979	4.2274	9.895801208936684	0.2871170430476897	0.25223071122823837	0.25411501647248635	0.20653722925158824	0.0360381942828959	6.1967817846373E-4	6.196781784637297E-4	-20532.285299127998	0.0	-422.1457140451751
41400000	-20965.189356792696	-441.5449740055065	-20523.644382787188	4.150160333110441	2014.584086242232	93.63009953314827	3.0735858032689016	1.7476869418806682	2015.6606607720735	2016.9865596334619	0.582326798646326	-1.4543915752771213	-0.6616802958532839	-1.8160569037704548	0.9387693884584049	2.6227043021801926	3.8262338068903126	4.111282832614691	2.9002646544103787	4.463714228558879	4.393772011425828	3.395175242766354	2.23069427694314	1.6321157447090635	1.8154052616906418	3.144118797576799	0.974726285155683	2.126989347502902	5.154891807847472	5.07805346258136	4.140860637618768	2.509437198146171	1.4279007113923095	1.199197217030712	1.594604209210629	2.21930951801796	1.4501372606999752	3.7204778066855555	2.5974296849222696	3.4406680933083216	3.9619214350295313	3.65328138231288	3.2692696806520543	3.062447459116009	3.2306391663592007	1.5798403886498815	0.801805167156999	0.7806232151526049	0.31542490912736637	1.750720549292662	0.5841635735161737	-0.07148041894570689	-0.4195567979744028	-1.004919027612923	-1.3757679142769947	-2.291997199763874	-3.1649364280407273	-3.4586575745922157	-2.5595909746726058	-2.8431509753148436	-3.4380577255216154	-2.5178868011350755	4.2274	10.207305545019993	0.2916262072202642	0.2555982204628613	0.25024900690908125	0.20252656540779604	0.03217983534692753	5.910774052243667E-4	5.910774052243663E-4	-20523.644382787188	0.0	-438.92440607417416
41410000	-20938.140384278104	-409.91780115707957	-20528.222583121023	4.110442696297686	2014.6238038790448	92.9961854671924	3.046410756775405	1.2865565757543471	2015.687835818567	2017.4476899995882	0.5789457020638584	-0.16942828503364882	-0.6400552532090039	-2.542503012833061	0.2860265523711928	2.0347413658911977	3.652139921856221	4.532258854884319	4.967458816659842	3.937731988262741	3.0324478582229295	3.3646358541230983	1.0435151964933813	3.131043497341369	1.8342031753766066	1.4252991484051334	1.275452668934481	2.611318130830751	0.8715784840162226	4.702467723192977	4.411845140091601	4.196496458698879	1.0047040516772712	2.7038021056767425	3.896908621718696	2.4183969554375073	1.9410924532852043	2.9424443862179555	2.3013473821347157	2.38199414555456	3.0773020017591004	3.0194456944598738	3.489475166596929	4.568431080219795	3.809392133789414	2.4750353686815787	0.7383673626862242	-0.15030998684884347	1.0866374464159794	1.719731203952972	1.3722241129506338	0.04610253702538086	-0.1451633048567202	0.21142583212645297	-0.5825486456488143	-2.45898894518401	-3.6755305127874074	-2.139809097529654	-3.0028244717752086	-4.425378983713682	-6.8796769824802375	-9.06397977751555	4.2274	9.713828531284323	0.2860083649590981	0.25504158401166566	0.2570062697344027	0.2019437812948363	0.005084547530803317	6.244464361597256E-4	6.244464361597255E-4	-20528.222583121023	0.0	-407.4143883729523
41420000	-20955.51610765654	-438.8469282805453	-20516.669179375993	4.112269433906259	2014.6219771414362	98.15848199706029	3.2939115747714696	1.1976564016310096	2015.440335000571	2017.5365901737114	0.4142395970146915	-0.6222747109601757	-1.1414334629444893	-2.1785698375191043	0.19003329347169606	2.7229795136534936	5.252599053136487	6.072618606027581	5.881918456667446	3.7989074826017073	2.850834362748451	2.131496428784521	2.560640138811631	0.8537249425888433	4.451021054565328	0.47562307041700497	1.7969869429773513	3.31656908371132	3.8267812792558304	3.280512882626085	2.328537240523017	3.476727178948814	4.233986280242704	1.6552016526891506	1.1517880573418278	2.8945623510591973	3.2700392722787828	1.4116112264470635	1.951448571392638	3.0982088183829406	4.413097023471012	3.736814346834259	2.7356762488187023	5.066056975483807	5.3843968423683135	4.038313157876645	1.3985473153766033	-0.18171604297923155	1.4623099567378652	1.7434333720238717	1.5376936478337744	0.8890917564398788	0.5597771683420183	-0.3706588261940408	1.1254828436974573	0.6290342713692239	1.6340390993643548	0.4311194302823065	-2.319465175925685	-4.379589894175833	-3.059951874112107	0.2666151732919033	4.2274	9.882506064773713	0.28839088062440543	0.25619874457325853	0.24807331869202984	0.20733705611030903	0.032328714601093704	5.615208535925676E-4	5.615208535925674E-4	-20516.669179375993	0.0	-436.6753526400166
41430000	-20975.308806410012	-455.7044002663572	-20519.604406143655	4.116991417264074	2014.6172551580785	99.46838796025546	3.1675378715480327	1.2004057063104785	2015.5667087037943	2017.533840869032	0.6888069303268259	1.4613610400809343	-1.893568896085561	-0.45361041213545916	0.5179930445269356	3.092924204093088	4.007928515976958	4.097455966975365	5.018624168842016	5.143121960029337	3.995768194284774	2.510967340913719	2.3087328318441886	1.7760607727386668	4.292128807473157	0.6371967196413563	1.9501947988525625	1.038432207228328	1.7031944567866772	1.9454903350353476	2.5773260519614714	3.1963566598070523	2.445402431022943	1.900298075278105	2.691143019350326	2.700440275671994	2.751434655808984	3.8308099446900727	5.8265024643718455	5.262925544435075	4.592455851313329	6.010446015303325	4.213599855386933	4.027391105042582	2.7278590179886395	2.064771159543618	1.8718090407749397	0.9009821864006768	1.5426629632673703	1.9493493785302958	2.2510108276588827	0.5118451444071611	-0.9727909522128549	-0.6666547366778709	0.10241908841863223	-0.9866224143984724	-1.2450849823031258	-0.029285339045594605	-2.095133208692639	-3.515861511749518	-4.373563781197677	-3.819311309973729	4.2274	10.292817952137417	0.2863200432663876	0.26009598356289493	0.25234443789739375	0.2012395352733267	0.06214572197148945	5.573854591117804E-4	5.573854591117798E-4	-20519.604406143655	0.0	-452.90009276003036
41440000	-20992.338588777213	-463.2572160173511	-20529.08137275986	4.15579839621287	2014.5784481791295	97.06884092366711	3.0914865174853543	1.3705844932279492	2015.642760057857	2017.3636620821146	0.8949550531128505	2.373113927326739	-0.9884048913878705	1.3843927968538272	3.1814567622112335	4.698587032757908	3.613222636988765	3.8365401647927575	3.335691972639771	2.8897873228601023	3.3822502803999797	3.618791145675004	2.0998291677606007	1.8961010580768838	1.9431950997162015	3.377654903274611	2.2845405559191367	0.6890307590564606	1.9444837152161039	2.6603845130227994	3.329332965653714	2.269294053802977	1.5891084162483897	2.0069830722666815	2.153364208772085	1.996950199746348	3.5829052898145073	3.5593478798521816	5.178113716671812	4.43831437060937	3.789341534875944	3.137499280331679	3.0241501708906466	3.505507347308981	3.7351016231397076	2.894580086283266	0.7490617310922529	0.054092608465052705	2.0192087061194464	1.2060090436411524	1.6689086081654365	2.157229361014752	-0.2163393717507438	0.3980162646874481	-0.4268912111771682	-1.1467750698783998	-0.6986709809856926	-0.925158482912137	-1.9946504107144285	-1.3627967615349958	-4.47698185872357	-7.009480162044761	4.2274	8.994058762537238	0.283374696558449	0.2630538695748928	0.25138076754144617	0.2021906663252151	0.03288792912959637	5.525787603519282E-4	5.525787603519283E-4	-20529.08137275986	0.0	-460.4875889890405
41450000	-20974.589782838426	-449.56406556716547	-20525.02571727126	4.180211145333065	2014.5540354300094	99.90351434477152	3.123758694754297	1.0444895849696219	2015.6104878805882	2017.6897569903729	0.9009791590560509	0.19631384180771905	-0.7433290487308728	0.02006519445807564	2.3017925051631307	5.343670035237271	5.315128121941164	4.849399204647917	4.898938383186334	4.141847260889146	3.86754260037873	2.558815017626903	2.3797759227876436	1.5926108922342082	2.3945063482728255	2.69316094292847	1.9372583923230122	1.204641086199049	2.69947322120016	2.9412235733949954	2.78068363829595	2.8079057547533064	2.25822789831423	1.739025199559404	2.9786700554965835	3.4921969603687844	3.042962478155009	2.6717447648064496	2.8660005677734626	3.5975729620986563	3.589686474529573	4.071586065937945	4.450245964092207	4.807536139297689	4.0520190086519285	2.621632675284325	1.5513691837072454	0.6428519164373256	2.00331797907002	1.323248108365021	0.010994290355399228	1.011943219581604	0.5020657273603578	-0.13098549769433587	-0.37614329011339864	-0.12462225260773185	-0.5088300327905042	-2.2169335980692177	-2.2360509537475544	-2.004948068076876	-2.8515698011803883	-4.336216490559689	4.2274	9.002449745869782	0.28784600099150665	0.25931465204777265	0.24459297427232712	0.2082463726883967	0.024777447937804457	5.70838761398381E-4	5.708387613983816E-4	-20525.02571727126	0.0	-446.7970508390572
41460000	-20941.823765122263	-418.5080542451599	-20523.3157108771	4.1438357644313975	2014.5904108109112	98.05181287700245	3.047298501168664	1.2276814721094187	2015.6869480741739	2017.506565103233	0.6848499429851997	-1.0121061965128	-1.2507435767066326	-0.9435791778925906	1.476450102948101	3.3491777658437147	4.413436009531056	4.024491380473803	4.955436338471691	5.790928294257958	4.254039638038365	4.8396890464156845	1.1690234263966754	2.4713935182956472	1.6345598097623366	1.267134336009541	1.0961770071795112	1.321176317637985	1.6599921012807253	3.585616105518092	3.0953289065395757	3.881812861694307	3.732506977831301	1.298669119487959	1.6375436456087633	1.2382119228743786	1.8293009575544736	2.582250434578616	4.859120745731729	2.6341266344336884	3.2835893745897384	3.968778429757187	4.220330693407874	4.466193005844445	2.8463749242623706	1.1584355316208947	0.6549385564835813	1.161062811635214	1.5170823593454212	2.327900677585895	1.3503581242522813	-0.04189562588349778	0.903803735400978	0.6115274915231341	-0.9411605005340447	-1.0284980274383702	-0.2979575970651538	-0.6172128731154061	-2.127160675925098	-3.2670517097738667	-4.553773827050356	-5.168685011603497	4.2274	10.605831012034388	0.27731435552958783	0.25650773183914916	0.2551124023256502	0.21106551030561596	0.03912361913254993	5.296087169956474E-4	5.296087169956472E-4	-20523.3157108771	0.0	-415.7216785121568
41470000	-20969.796889268626	-440.94315177302855	-20528.853737495596	4.0955161360286265	2014.6387304393138	95.44262236964168	3.1964999375470553	1.2049632227824156	2015.5377466377954	2017.52928335256	0.8445479149024526	1.4931843896243224	0.1850326864662276	-1.8631193059155402	-1.241706226435744	2.128282270605464	3.0380269105555326	3.6399748888715213	4.628606994473397	2.963759533344848	2.1609019010026618	2.3255985409364746	2.7164245180968343	3.0895507311042625	2.6410567173233193	1.7982755558343124	1.8905960328485187	0.49353353457424487	2.7076969129911745	4.008115974567916	5.210733970351326	2.1052314597173387	2.5361117413315797	1.3727093297705064	1.9507269784377859	1.7754233854988708	1.175775363227544	3.204519519627165	2.687601121363784	3.028788831349489	3.7326080230664456	3.9238843524944844	4.521513619574014	4.274395974966074	2.443741250270832	0.8377445133189697	0.7878773578754037	0.6198045254877365	0.039679407962316504	1.0124348456107934	0.23641559113832158	0.885521424677421	1.4414579226768283	0.5722049485661399	1.6918140485194364	1.2800712091055715	0.6337642356935522	0.002243420347699754	-0.8415297930474448	-3.8185181494836438	-2.6499735581512827	-2.13387889172796	4.2274	11.802985621096933	0.2861580828547456	0.24822633276446582	0.25523741415597756	0.2103781702248142	0.04166302333733294	5.783021600041779E-4	5.78302160004178E-4	-20528.853737495596	0.0	-437.67762255848015
41480000	-20985.62689183325	-462.19510216426437	-20523.431789668986	4.19632936592636	2014.537917209416	96.30548038789479	3.2195773029911527	1.1835286245949994	2015.5146692723513	2017.5507179507474	0.5830805458868923	-0.8451720618980166	-0.3791332487591671	-0.8975249076551949	1.072668548680619	2.465432966139804	2.8300009276935203	5.210096418392261	4.472131589622064	3.894532434506961	2.946369976703096	3.1910866111383926	2.109390982674536	1.1788036333007408	1.7328848554185365	2.5249530735882115	2.0088354853542847	1.426525931386962	1.553955049620476	2.635694571136748	2.9208997803506334	1.9249114241367435	3.643132390928606	1.7467857103585491	1.7708631399526258	1.275464513640228	1.2950776447239578	1.5959111263726327	2.196296745218314	3.4143744499527107	2.8918894783495013	3.2263576425629394	3.8191632222355913	4.101404466433868	2.299296655310074	1.5716933199402863	1.9283839675328718	1.0453158991983922	1.6772087832558862	0.3157540982140325	3.0332440413215176	1.5856568959324266	0.5864033837146875	0.4599884648583432	-0.43270881845713316	0.9515071422671193	-0.046611057562070755	-1.9785945847152546	-1.9306256500835162	-1.8680495683696845	-3.477789724264864	-1.3256990045412862	4.2274	9.54796350776248	0.2858226097704181	0.2574756491263957	0.2437313496017664	0.21297039150142294	0.05108231295374705	5.739039350207428E-4	5.739039350207431E-4	-20523.431789668986	0.0	-459.68623173235017
41490000	-20973.17138827776	-458.7411524348337	-20514.430235842923	4.1223022077626865	2014.6119443675798	94.17552378265219	3.085516258867285	1.322601362056465	2015.6487303164752	2017.411645213286	0.2938645961127785	-1.2630999855185832	-0.9022411370347787	1.7520835533844943	0.8579704298138328	4.947776698439997	6.040432778343504	4.069066022358403	3.52682288246553	4.459871751738286	2.434039206903589	2.756045514281423	2.973538478636316	2.2367664208225078	1.4047651355709214	2.1460174251547848	1.4414397546444295	1.7387965157289933	2.4784843534540006	2.916547532740026	3.840815736897089	4.430669311261356	2.2864188301272863	3.749842123634233	1.0883543526057613	3.1301989973013686	4.286615747447529	2.271451517800632	1.7900065063906205	3.1576080778628874	8.184341300976095	5.536452935129599	5.198857114295212	3.5080771361394048	2.163899730802915	1.3477917470038667	2.2845071368568544	0.2841402808916005	0.17751919732928265	1.4713322873261458	1.0440262131892717	0.6225596236659483	-0.12375473580814167	-1.1267905029714371	-1.2213734989125022	-0.13953061821803933	-1.6584764117343103	-0.9262881407178502	-3.0768908356603717	-3.3341716954205007	-4.995849471539582	-4.374179661453291	4.2274	10.255180087802872	0.28358487877659705	0.2546109216448022	0.2574664818826753	0.20433771769592857	0.009154623765934913	5.669212061391845E-4	5.669212061391845E-4	-20514.430235842923	0.0	-456.867223640416
41500000	-20968.09361436266	-447.6382988806179	-20520.455315482042	4.19566245418111	2014.5385841211614	95.46826447596024	3.2506627155818264	1.3063091517479448	2015.4835838597605	2017.4279374235946	0.24289124293858674	0.18963638087825485	-2.0180332871613818	-1.4131891228718292	0.2268261334835302	4.8676931496182	7.1074001527470365	6.183511666223066	3.671875948156304	4.9825807288227395	2.5179188164229074	3.2325162849484044	4.094091497373721	1.9072925875536857	1.5531486085173616	0.9301893490945297	0.3746998611198813	2.888315462385318	2.5626249156459044	4.105229723051551	4.555499759553249	6.276069992778741	1.6017301895989164	3.8993281224819474	1.179184538096324	1.390381903273013	4.469299038838425	5.168371278271357	2.323474842160693	2.7128603869108816	8.36372866202181	7.697513012857142	7.253955471321598	3.476669706306078	1.665089701631492	1.8028459597761075	2.1162590083458426	0.8784463694481366	0.3572100274160758	0.7115670515697903	1.4467182622971537	0.8054972079659518	1.3025554697544028	0.8846499745333907	-0.7725777201908803	-0.5962759028770006	-3.6593495092295893	-3.87048812658913	-4.883967375748121	-3.3378417353032126	-2.842453782081251	-5.150265929577685	4.2274	8.469542884765923	0.2776772706082239	0.2570689515851088	0.2542478440294687	0.21100593377720164	0.045760023325278516	5.217480162342948E-4	5.217480162342947E-4	-20520.455315482042	0.0	-446.2756029561149
41510000	-20958.33759707325	-432.0016823424701	-20526.33591473078	4.159808069099733	2014.5744385062428	95.85987421784267	3.2374727398340406	1.3165895025172285	2015.4967738355085	2017.4176570728252	0.3443240457641429	0.2693526216126403	-1.2665326593120765	-1.764027055112756	1.956731985010709	4.6425734459285914	4.334600389138156	7.858279945439867	6.232679001735801	4.828335326067012	2.656412435047911	2.3992795372895546	3.518410413943487	1.0782106838962917	1.2593956875016081	1.3336789869477772	0.15065224952188616	2.7598896368331665	2.0887118188760656	3.4343640155342876	3.8521589451921274	4.111263250733717	2.120494344681946	1.3298188828342066	1.4381671779479708	3.567353589227493	2.709239977001742	1.6183591475875998	2.19642776404043	2.545199413915312	6.264409969758646	6.736641472429563	4.7034167268616764	3.1359852579679184	2.055847383980325	2.801908473891182	1.6420539121889086	2.5315431471019445	-0.11388104752243959	0.8284095100969264	-0.20851949583991763	-0.5288318379365343	-0.6857339616064413	-0.25868841173508034	4.0649550961377106	3.4259693221151215	0.928761421812591	-0.8647971153668285	-1.2913379253170814	-3.1487463675895957	-4.147129643796881	-3.453054026808098	4.2274	10.333917458883095	0.27885983462234165	0.2509071456343251	0.26581292358423747	0.2044200961590989	0.003660795146328468	5.776337693479663E-4	5.776337693479662E-4	-20526.33591473078	0.0	-429.9637402767014
41520000	-20989.94561292201	-452.19863651539634	-20537.74697640661	4.115326254706588	2014.6189203206359	97.9204708847172	3.3757567456158113	1.2501587091595916	2015.3584898297268	2017.4840878661828	1.0246242385161182	-1.2147924143240185	-1.388559277211019	-1.4782752736364455	0.48241638888756816	2.036233325546455	3.209842422842788	4.259815921860745	4.820258220187474	4.632179483445119	2.7176518894695385	2.3837783223467244	4.205057302496296	3.351889072721327	2.001400001918894	1.3183844827778002	1.236565173174048	2.412667079164069	1.2508610616474287	2.771310353162736	2.9718821976391276	2.5926538993027335	1.4428109707254575	2.48599614338849	1.627125126139266	2.2069578803282877	3.343029808269712	4.2896466154542034	4.314683443249358	3.569157846125454	5.115667003092367	4.8136706164629	5.001595549473281	3.593138017931934	2.0363557847062483	1.5220052342751338	1.006964803675737	1.4715327622602226	1.7636861641260984	1.6816595333340247	-0.06661710252262376	-0.15978094529685555	0.31932805531387	0.30197170815774	-0.4491020548811574	0.24071199060288329	-0.7637800864503138	-0.7608638323448869	-0.7780498973701699	-3.045075965574818	-2.6089616778860796	-1.4885170170568764	4.2274	9.857327749537781	0.276428710243924	0.25558605346673813	0.2547002197747899	0.21328501651455115	0.018365445929886707	5.875010518285025E-4	5.875010518285029E-4	-20537.74697640661	0.0	-449.1280635242206
41530000	-20986.619066824245	-457.99475642216663	-20528.62431040208	4.127693560729375	2014.6065530146132	100.15255224444172	3.0914497969098407	1.4784349474682945	2015.6427967784327	2017.2558116278742	0.7738392928726964	0.3169281325173575	0.9154283283980867	0.5406838635420149	0.7115940191868788	1.7586344604805308	3.435822438586578	3.923418771069326	3.042829604480617	4.33630958415069	4.329866655695631	2.763225626262344	2.590492047977543	2.4977837404788485	1.9995649007822907	0.7949552938893596	2.6173106656389504	2.326429020920762	1.737150084407823	2.5104800923601274	3.1749429656931563	2.904385220826542	4.195788148408473	3.3959467353800106	2.560517576308317	1.9498816324656467	2.5702376251593404	3.6022064222416845	2.5191542308116412	5.261024503952287	5.104665447950021	4.638842259534107	3.925726798284983	4.156394842610754	2.5235082987353654	1.3071199142257737	0.7859496145005095	0.91414037428317	1.2652598661849885	0.39484794951088253	-0.12817640941085914	0.6977498431827005	0.004293478073041257	-0.3024075840298253	-0.6156586719958784	-0.6584936462011844	-1.8401307780303	-3.184837779196006	-4.825621328957361	-3.616398195514785	-5.7981930032922095	-6.494271579127117	4.2274	9.452819463469178	0.2902633773197265	0.2519887592136161	0.25978865581929966	0.1979592076473608	0.03131848100436804	4.945062359075397E-4	4.945062359075402E-4	-20528.62431040208	0.0	-455.36028203485984
41540000	-20943.742637622083	-421.8876387478125	-20521.85499887427	4.140912046989821	2014.5933345283527	98.63424040440663	3.108312246688406	1.1614301567880836	2015.625934328654	2017.5728164185543	0.4383167797256357	4.6143776217621415	3.0131390426272846	-1.7032128629960812	0.642172211535215	2.818631649416277	5.095906891852368	4.973185716416498	4.025106962633622	4.979032560919994	3.9297594368661595	2.664817591730829	2.771999052032879	1.6136110153643197	1.4410678261952445	0.4483694488916846	1.624431674165886	3.295348712629892	1.2051577483506966	3.144949638159422	2.1675767144704605	3.0416892400858124	3.7145258207051564	1.7398235995537514	1.8686336391697906	1.1644938237038904	1.9186690627362464	3.4297701973699866	5.56797494379069	6.699154253398576	7.045358151051877	6.13899034848202	6.921761895379962	6.235565600297016	2.6365319983949775	1.4620745925105487	0.5627295316765588	0.415172769728429	0.5162262972277905	0.49924830670553455	0.5199331137311947	0.45468501741716993	1.5777408921966303	-0.4984139866980485	-1.7495777497031069	-1.264367554456824	0.7247766868108938	-2.895946521950866	-5.148774629440713	-3.9317915497513156	-3.5540592159682016	-1.287531398011542	4.2274	10.03472005293741	0.28215096414348867	0.2553945423836095	0.2566949777621831	0.2057595157107219	0.0392697027707425	5.43347332045812E-4	5.433473320458121E-4	-20521.85499887427	0.0	-419.6381227546741
41550000	-20970.64398072722	-447.3529922116426	-20523.29098851558	4.123665522395413	2014.610581052947	97.93266799083423	3.3394220844718854	1.372594661673221	2015.3948244908706	2017.3616519136692	0.8467367915228957	0.1496871370501565	0.3490803567065565	-2.126607337490857	-0.616058649937779	0.557387350455667	2.0106093018340023	3.530277809569464	3.977267151062002	4.471114236213048	4.1981287050942555	1.898103901519895	1.838853638618463	1.9505521711513725	1.156397241675838	1.5405364354818079	1.9172976582804666	0.8487001858211048	2.406340735880952	2.5587474297068753	2.9564443371023117	3.8821976541950223	2.2322807312141846	2.1302669300712203	2.0055525345228524	1.1892162031344844	1.5260854955384564	3.3692950944058335	3.854069524982686	3.5510978892743434	6.527358809074914	6.511403546880545	5.55065154947554	3.679475795575782	1.8033466996744434	2.855225852846584	1.1605531542413825	0.844183625580875	1.4735202980026734	2.0763844787212915	0.5594321883005369	0.3672458719880445	1.0307991510446255	1.5207202861005422	-0.8311736609037053	-0.4496833989293666	-0.6949540716521491	1.2397343991626015	-1.9721473254586628	-2.290355782626328	-1.7649150472796453	-1.083974077201456	4.2274	9.459905780667183	0.2859234887919884	0.25904656861271985	0.24745817838522322	0.20757176421007156	0.01694601287921809	5.639579562189068E-4	5.639579562189065E-4	-20523.29098851558	0.0	-444.5732859394609
41560000	-20982.63094281474	-455.9173585971665	-20526.713584217574	4.350210073774332	2014.384036501568	99.77163335674335	3.2013526960995504	1.2322876607203808	2015.532893879243	2017.501958914622	0.872860235235916	-1.5843957114334541	-2.0568537916541754	-2.2726469876121334	0.2849604071599925	2.2306173393311193	3.0535740235603064	4.78097992780181	5.9073704428792695	3.641028555773521	3.21575762162985	2.5282147274839706	2.0488525113349123	2.8188116052705743	2.7909744546662165	1.1243382528402446	0.8083268531536211	4.293531315062729	4.561454389579277	3.7876028875885357	2.3996458861884316	1.9446228473445224	1.8142775534809874	2.4001444426235192	1.6482197322313445	2.49574543388386	2.3533713091260515	2.4697985135931124	2.0134516194663448	3.4891457266803743	4.4314027614791005	5.152170144229796	5.852211938525205	3.7670330150192743	3.5705282063859047	2.0267244281325008	1.4232174848676464	0.6048818167759167	0.9055934985611136	1.953048166416954	2.418502655468401	0.40589110999634265	-0.6373372547779748	0.20192380652573058	1.0905285134745377	-0.0864047486808357	-0.5925626910870752	-0.034260278415008644	-0.8084852005959535	-0.14904281255849816	0.05616705115633336	-2.3671437076165565	4.2274	10.704380387473913	0.28806293522572257	0.2533972369772492	0.24927017210671934	0.20926965569031186	0.05397466311687032	5.41988944849858E-4	5.419889448498583E-4	-20526.713584217574	0.0	-452.83641879287495
41570000	-20972.757339541266	-454.56826227883744	-20518.18907726243	4.2810761483720325	2014.4531704269705	100.09176729179123	3.1976210483381466	1.1835710705335283	2015.5366255270044	2017.5506755048089	1.3069000145195047	-1.1157508646055054	-1.7906461338308874	0.045217069366981916	1.001784847552462	2.7899481527962378	4.235671674019378	4.663819648696245	4.4460423027856395	3.977695907866914	2.413894235693164	2.261240353272508	2.162454439706475	1.7336129395040174	2.1718878412733087	1.788213039010501	1.4951503412136624	1.3051645052829117	2.569090368419481	2.7037838757563932	2.6619649846235376	2.648941545800262	2.112631446543847	2.210810617328024	1.653876749967949	2.139190901614286	1.983017941859985	1.634003667752029	2.3026342167117786	2.7833114584438876	4.300373728154126	3.7784688463660068	4.066225312345947	4.079793159063924	1.982863403681824	1.824074972271009	1.239640493969356	0.4582372521599465	1.1542716570183047	1.6147232176201263	1.031377475410741	1.0761664865826905	1.4375099159302824	1.043374665729929	0.30190385718392015	1.2454728133497963	0.4968904002314762	0.8251149005531065	0.1437502552750466	-0.04395882803439266	-0.6750512167426462	-2.017467157274175	4.2274	10.647540892203715	0.2859434199330823	0.2571524065643763	0.25366282325869954	0.20324135024384477	0.043596955075582075	5.131036303770106E-4	5.131036303770112E-4	-20518.18907726243	0.0	-451.14609842849114
41580000	-20958.694900530027	-435.65095330057477	-20523.043947229453	4.317041054832633	2014.41720552051	96.24554626499561	3.0365219287082135	1.3479986794166916	2015.6977246466342	2017.3862478959259	1.0473292302665917	-0.5259157869168294	0.1949948820701164	0.1292456098369661	-0.489560851023388	1.5738208571944567	3.9350679284459167	3.6557689620989526	3.8836493466939594	4.133283968510553	3.643023783645794	2.5315179436418282	1.9303106875719755	1.5509129997393267	1.5511277776098105	1.6475365056853775	0.651494779241466	1.9108738896186932	1.5447278600139396	1.9942446567450212	4.291407905983414	4.099689149141946	2.3159128662495996	2.6584847155319205	1.1059222220146305	2.7715766266713624	2.7646775983728387	4.041382546278362	3.146716540159734	1.7444087909226544	3.3222036358363414	4.964546271055242	4.2576154525910335	2.446689670326816	2.4136865669284298	1.037387928477323	1.102343784639959	1.7874434172972924	1.3580320985152223	0.5267400010411836	0.1987082485411547	1.0638741014852664	0.05185642696890369	0.07498155044959542	0.1605643092712915	0.5063666014974788	-0.3887792923744485	0.05994276247332464	-1.2178835137636614	-1.4317014957752692	-0.17277208362411578	-1.0718966553257219	4.2274	10.258311405849783	0.2885790418515128	0.25615530351354143	0.2516634851110676	0.20360216952388108	0.03875116913838533	5.440037314202387E-4	5.440037314202388E-4	-20523.043947229453	0.0	-432.4794400337677
41590000	-20975.026315225332	-437.75466858710786	-20537.271646638223	4.16398663298204	2014.5702599423605	87.16337722658182	3.0929337604839104	0.8912095671159336	2015.6413128148586	2017.8430370082265	1.0232481182251119	-0.7203750088777321	-0.7082042447843526	-0.8761784759705418	1.4088907315306283	3.2473153392287797	3.1919996201573504	2.532375293783618	3.468888444786475	2.182821884715329	2.294068111776022	1.646496042158318	2.4390539163204794	2.7523677379235307	1.9442285960858003	1.318806644696728	1.3459686658841299	0.9135363608928183	2.2824740751121517	3.427296612291377	2.085889708942354	2.3062398724918416	2.3661243076913765	1.7272038746989504	2.5067532935546706	2.829322254052559	3.9090311510703017	2.929601487540351	2.8966576453286654	2.436898554859373	2.922690894671839	2.996766548003651	3.460493379033894	2.7735155355971677	2.698782722353254	1.1802175612775196	0.3795292563789224	0.5432595574463184	0.18758749793157486	0.44831035556092225	0.09984539665001524	1.092334862106515	1.706446023948609	1.0270602696490443	-0.21955743744580725	0.3000542702673189	0.40544140692380704	-0.020766374910409002	-2.3550317563473198	-3.2563750995212413	-3.907326630158966	-3.882451648217621	4.2274	10.206205271064563	0.2823752009068667	0.2560610017852825	0.26015394856678553	0.2014098487410682	0.029225323718782798	6.647226234794138E-4	6.647226234794142E-4	-20537.271646638223	0.0	-434.4795339738554
41600000	-20952.365276279103	-430.7547690205603	-20521.61050725854	4.252208078731516	2014.482038496611	92.32979779268234	3.0719622544662846	1.065297276043099	2015.662284320876	2017.6689492992994	1.0024032675456513	-0.004077015874929618	-0.3354246567144178	-0.728984058446341	-0.8416617311391642	2.0168733109485597	4.344586726881313	4.7592163438512625	5.303840987187577	4.221557147867848	3.990815061752632	2.1997489426723367	1.758709551202307	0.9621442174506735	2.085972266516243	2.5569521439005536	1.820471645329865	0.26912652629157985	2.1247889959650057	2.264392652971804	2.2946247462792244	2.4090840636726885	2.7721164847500086	0.9939592981563017	2.478786937361948	2.246210107564293	2.230026362397606	2.914483032952561	2.528207058860071	2.9034796024909673	5.127839791905226	4.879805688768561	4.309326586083989	3.4556522161475978	3.3812871180278505	1.1251749733011773	0.6479750171877552	0.5201432314102863	1.1312041035347709	1.67716336054105	1.0501025064118652	0.14264891306263922	0.5635591188673977	-0.29807628345710735	-0.16407508027690432	0.4278097076461276	-0.27940846925141893	-0.6584774265918041	-1.2753167364241649	-1.7504375269583923	-2.1029647261184667	-1.7297365973494296	4.2274	11.451007700980025	0.2838217028134139	0.2520568996911479	0.2520208552327409	0.21210054226270025	0.00830808666304126	5.797067068649242E-4	5.797067068649247E-4	-20521.61050725854	0.0	-427.4269194738121
41610000	-20958.83962460895	-429.29145730099276	-20529.54816730796	4.129534862745514	2014.604711712597	92.01488899809647	3.078943194019723	1.0889160045665607	2015.6553033813227	2017.645330570776	0.5037412579876804	0.8445077518324884	0.5111606019781916	0.7724397542903103	3.1654853825673834	2.8800657391497557	5.491078503049217	7.288133677263329	4.74758854732833	4.093260215774843	3.782223441000806	1.4114850144356401	1.759492416068132	1.2994328685320293	1.930680845510326	2.7683345470183434	1.4727496099203665	1.1541096265319355	0.9585557140886636	2.914019869372313	3.001416836737137	3.1954361082390905	2.7969807888736318	1.8375521708093485	1.779321975853943	3.0658396299155948	0.8201872129185249	1.8689838645981511	2.9982412872617705	4.998118674891358	4.525591487011635	3.561694981353917	4.286700705712974	4.4292187308792315	3.13887514143537	1.3230075405274198	-0.06298076977658348	1.732987627697538	1.2587596663333398	1.981995348748886	0.8745274522331341	0.8108129731857878	0.754451098798228	-0.6659007030654109	1.4031943474623052	-0.6051232106223982	0.699680448359017	0.6716025912281678	-1.39085468319622	-3.0076897687071225	-6.304466501641787	-8.41896872788978	4.2274	9.1531615686083	0.27876252077876656	0.25863568998799996	0.25517993174760834	0.2074218574856281	0.05202873914085627	6.090675275818521E-4	6.090675275818517E-4	-20529.54816730796	0.0	-426.9492072593503
41620000	-20983.60753311755	-445.47594278495177	-20538.131590332596	4.14512315861066	2014.5891234167318	95.61086468129557	3.2020516139187736	1.2531158306236054	2015.5321949614238	2017.481130744719	0.5054814569041943	0.8445077518324884	0.5111606019781916	0.7724397542903103	3.1654853825673834	2.8800657391497557	5.491078503049217	7.288133677263329	4.74758854732833	4.093260215774843	3.782223441000806	1.4114850144356401	1.759492416068132	1.2994328685320293	1.930680845510326	2.7683345470183434	1.4727496099203665	1.1541096265319355	0.9585557140886636	2.914019869372313	3.001416836737137	3.1954361082390905	2.7969807888736318	1.8375521708093485	1.779321975853943	3.0658396299155948	0.8201872129185249	1.8689838645981511	2.9982412872617705	4.998118674891358	4.525591487011635	3.561694981353917	4.286700705712974	4.4292187308792315	3.13887514143537	1.3230075405274198	-0.06298076977658348	1.732987627697538	1.2587596663333398	1.981995348748886	0.8745274522331341	0.8108129731857878	0.754451098798228	-0.6659007030654109	1.4031943474623052	-0.6051232106223982	0.699680448359017	0.6716025912281678	-1.39085468319622	-3.0076897687071225	-6.304466501641787	-8.41896872788978	4.2274	8.922146279104002	0.2852286466355818	0.2532342062942687	0.2538990916798274	0.20763805539032512	0.019196821816755784	5.393037706750423E-4	5.393037706750419E-4	-20538.131590332596	0.0	-443.3255993941698
41630000	-20969.631280161346	-441.593346289375	-20528.037933871972	4.099700636594749	2014.6345459387478	91.02498622786364	3.1823990598510945	1.0644782986175474	2015.5518475154913	2017.6697682767249	0.44836965599888445	0.22437978485931045	-1.8125515474771818	-0.6242380231251279	-1.4475725188823731	1.0442106369231476	4.838890172921178	4.307352751875254	4.851414753509998	5.013940512860339	3.9883610759505026	1.4179858167265862	1.971511065322399	1.4810374767552883	1.4212134708204796	3.735055335401886	3.9014933018312234	2.0269849192938287	1.6434521143382799	2.5474842623747502	3.560965382777051	3.435639866923889	2.0540538911436097	2.192388468321736	2.2021529738508274	1.9425193640157583	1.7009602107213682	0.9799429667717866	2.199167466349441	3.6464489760659773	5.180565644907107	6.079755277379034	4.3365544005555625	3.3871685721069706	2.106528801022137	0.7768441820569294	0.41688495898352784	1.5658238637658317	0.4987423976076557	0.8431141272900913	2.746586847609254	3.9763848718236003	1.4041911211810232	0.34901760419837313	-1.2434089872038678	-1.436545960289614	-2.0187585383138726	-3.124259340339376	-2.3768041091159704	-2.864433901357353	-5.836735819861715	-3.8767713981452254	4.2274	10.25449477413288	0.285297216239964	0.2558271909738928	0.25661213249840986	0.20226346028773634	0.05996955558561331	5.862260383761412E-4	5.862260383761416E-4	-20528.037933871972	0.0	-439.1619535171152
41640000	-20976.31959337587	-444.9553833030837	-20531.364210072785	4.13515863542509	2014.5990879399174	91.08032818774697	3.347958820841939	1.51377672788	2015.3862877545005	2017.2204698474625	1.2550847754422905	-1.0673761327222868	-2.3778702366838056	0.5441599257496821	2.33288703865067	3.4406550763901222	3.064813199972387	3.246464072950295	3.94278257196135	3.4783091810632096	2.553725861543156	2.113925971261609	1.406156095966698	1.7793178449072262	2.173880157383503	0.7022007970087965	1.4027525139259327	2.5403214198062334	1.9340100634916402	2.464187255340249	3.5132607267081077	3.497127133372693	2.0938022573031456	2.1242510437093975	2.864247089797525	3.7419070963992076	3.925266983961884	2.7630632199663143	2.539800911186811	3.8527426678629784	3.431558152807189	3.161296779056072	3.055712262160213	2.8073938244568857	2.6870549615789785	1.2240883348088436	0.9331522431335075	0.3311802115945949	0.46837639259660635	1.5432502178832588	0.2442575422540174	-0.25310997608839836	0.1809242833210521	-0.17868410769992923	1.076750697375119	-0.48228127661460374	-1.2429368710700937	-1.3031023099717256	-1.2275877716766055	-2.9662429346387804	-2.677149690903304	-2.64493181216263	4.2274	9.38730382983656	0.286044439988206	0.25066994121779745	0.25159260182526194	0.2116930169687375	0.01941163129765139	5.916936639805718E-4	5.916936639805718E-4	-20531.364210072785	0.0	-441.732061191812
41650000	-20957.506297425145	-432.5676469655468	-20524.938650459597	4.267564006420303	2014.4666825689221	91.40354784258581	3.1379279092897225	1.2084560482119697	2015.5963186660526	2017.5257905271305	0.7575255364298676	0.028182298820894958	-1.6207638528335082	-1.3960121349230143	1.323814924922984	2.4081017427564446	3.5702403965695995	3.0523028134155044	4.352875278318201	3.0500689087836306	2.8014693317979673	3.1848841606600704	2.1309101483724238	1.1771539514600249	1.8254948904600434	1.313715645615788	2.1855461268035397	2.0821609221176294	2.31481396691431	2.092244713151566	2.2625226692652167	2.5472561717043463	3.2950365671606394	2.1930264850721253	2.5732308859720456	1.4316778612136787	1.2895196404775187	2.6692058799051837	3.5841511270943167	4.15334291985343	4.478029113515117	4.090849033367715	3.296418839064088	4.347197810339321	2.059247349866635	1.098153796327476	0.5248589709834502	1.1489894198036543	0.42603687608611945	-0.010374602102728447	1.1760848499106593	0.9240650622528515	-0.38596788502873847	0.20081196561821157	2.5363825140601097	2.2295948756773303	2.7113737383361123	0.8784594331179365	1.191389586555387	0.6756473281987766	-1.2525082729304007	-3.384211618818079	4.2274	9.378725911220041	0.2798439624881019	0.25489941682926903	0.2584848568073422	0.20677176387528984	0.026565093647381122	5.672379718215064E-4	5.672379718215065E-4	-20524.938650459597	0.0	-429.86147117479425
41660000	-20962.364505142174	-415.7147556964594	-20546.649749445714	4.264315275691042	2014.4699312996515	87.69255248391032	3.2499809974174076	1.3823274196576711	2015.484265577925	2017.3519191556848	0.4207627472039467	-0.42016014795764667	-0.7629253355432745	-2.222778075171223	-0.11639270104806648	1.7950883945401614	4.304850866604721	4.294329610324432	4.4068009807511235	2.900326003712288	1.7643145467764807	4.25120841913259	3.3566282090440587	1.4997727897301574	1.36387235917732	1.270689981933068	2.371425407460648	3.8329308885855853	2.225246893919179	1.5454757934384025	4.045264400321397	3.403002336510291	1.546928144692657	0.5382586263442706	3.1965245059461855	4.367425314228771	3.9495360670120965	0.6189217090985393	1.3307613988534666	2.8642269880750835	6.6229338522129435	5.839992140929765	4.048398589284622	2.873308660802172	2.2446160922452596	1.8779679050978284	0.3291300913955769	0.14062949725087298	1.5053130439146123	1.8494859169879083	1.2424313093383939	0.02022786217474265	-1.0044706678309694	0.3002728872652293	-0.891019273383387	-2.182819569678798	-0.4775515604059749	-0.3842896289582207	-0.8288242106182008	-1.6247108106409347	-1.4778487485227485	-3.092847988818627	4.2274	12.086370854445116	0.2870925198296657	0.2532433500003322	0.25066932564587263	0.20899480452413233	0.0032870409882281974	6.439183657926668E-4	6.43918365792667E-4	-20546.649749445714	0.0	-413.07888141364197
41670000	-20980.42009200332	-438.7307187775347	-20541.68937322579	4.2853929373482496	2014.4488536379943	90.39870506007621	3.177602793400069	1.4518037600257045	2015.5566437819425	2017.2824428153167	0.9878152508866488	0.5417687048622473	-0.648361084062733	-1.2261016466824994	0.5435236543264388	2.813297330199078	3.499481784449342	5.128551541348225	3.277827826909746	2.3154998988056517	2.6107776210622684	2.9530924027315186	2.119366807694059	1.8302194936685834	2.230833728647073	1.002846143544835	1.7131403344039837	1.0126940661471253	1.4484977495678684	2.765975312364591	2.756154662865502	1.9076190438306413	2.1950103698642316	2.958653430985618	4.090528944019818	3.6670028244913278	1.7201731994974612	3.0235186674701127	2.6825886324722386	2.914014550610552	3.500484326576664	5.186030591489034	4.078057333641219	3.224385695142887	1.250639397001709	0.570772218317409	-0.13616094198975115	1.275953133681528	0.6141600254526631	1.1580108128280613	1.3071003252832871	0.7478399690283608	1.3808583201404687	0.3421899093751008	-0.15087304215675726	1.1781524571600428	0.41613609012284736	1.723303384983829	0.12119369463837884	-0.2527061903083829	-0.5308315527254044	-1.452193685668279	4.2274	9.048391984143436	0.28586630043155503	0.25123114100953914	0.2552372966081302	0.20766526195077847	0.03612136272846766	5.630647029745356E-4	5.630647029745365E-4	-20541.68937322579	0.0	-435.80300514276
41680000	-20961.261138240836	-436.55959999275984	-20524.701538248075	4.148799864195252	2014.5854467111471	91.82145094624353	3.247254830015479	1.483232910171345	2015.486991745327	2017.251013665171	0.6969326328958569	0.6130817928615976	-0.25585165684045397	-0.41380067308737944	1.1509017848117922	1.67954188305516	4.797254010455234	3.288694738271941	4.307915975812988	2.6660740223347377	3.132992676296474	2.2526085014619364	2.172220005544342	2.0471808711187562	1.5339157117310394	1.5216121618779814	1.7681835905064411	1.858775873314196	1.4417966034853011	2.609527761612433	3.1246763276641576	3.161506442751978	2.266210877755462	2.3120039495159093	2.269216209116455	2.408799888306318	2.2473346693564364	0.26375930036518763	2.455529411850412	5.796461220855138	7.289828745197462	6.323311671378548	5.353795695542458	4.455324292669857	1.5482016062762542	1.195281996502852	1.57223996202231	1.229748884844074	0.4761856578546934	1.4386510524040015	1.6851557629111849	0.381914295191092	0.4346200255453211	0.9468823588453643	1.321052267168361	-0.07952697470188522	-0.6344389556236059	-3.209617347411275	-2.804615487907791	-2.2688977427768835	-4.387331720785082	-3.784286177536768	4.2274	11.282799662106482	0.2946232830267832	0.2523526496215041	0.24996842701806732	0.20305564033364823	0.005207640277373748	6.09585423832307E-4	6.095854238323073E-4	-20524.701538248075	0.0	-433.5993707218134
41690000	-20981.891103572267	-459.01206178832746	-20522.87904178394	4.155859005180877	2014.5783875701616	96.15550234796491	3.3017610421730335	1.1177688213079686	2015.4324855331695	2017.6164777540346	0.583484995270832	-1.9349747415169831	-2.4990811986513712	-0.6461228486791816	0.43620149088510213	1.7979341828728748	2.8085864745952955	3.975205704920361	5.186702303818336	4.422627782273523	3.317993194853728	2.481194555870498	3.7335121378633556	1.7410382867320928	1.5854882138806567	1.5655417946168113	1.8957729923789213	2.668465787599419	2.1554609108574825	2.695447937851419	2.4435158971593856	3.443658681745817	3.6881751671094682	1.9241485157912883	2.898701465883897	2.26965507695511	2.288181938675827	0.8405134376355559	1.565299840447592	1.8316756291709906	3.870818960211998	5.246016106312537	5.6191829010598475	5.309380706030458	2.541893722994174	2.3174248907831	1.5218560403913193	1.6235116040138762	1.4550021034968261	1.252431708150926	0.6240010322171671	-0.1736767840171999	0.47521173428880586	1.0371873145840822	-1.1445755056430116	0.13237648967745996	-1.2022075883492827	-1.1463256833015274	-2.902902873464949	-3.5475838475521915	-3.351094662058595	-6.493713335603481	4.2274	10.208074135750138	0.28117538229855205	0.2551504409986152	0.25613655152830783	0.20753762517452765	0.049113542546264315	5.129692504683638E-4	5.129692504683638E-4	-20522.87904178394	0.0	-456.445692033299
41700000	-20968.61080677955	-448.25315079408875	-20520.357655985463	4.198968939858318	2014.5352776354841	98.70637078542833	3.316369090692253	1.105396532197596	2015.4178774846503	2017.628850043145	1.0862015247306864	0.42420362858598454	-0.9435142997612922	-0.8549135275831223	-0.4147123517605875	0.9246542334758495	2.6979108558821783	3.4734886406605945	4.076289207958984	4.150223441280536	2.7889919902546434	2.25452841819445	3.409378601431054	2.523469125719558	1.343894225829537	1.7233340302910793	0.7343381978277617	2.9086128777608655	4.515968866928972	3.784573071863042	3.814001128380714	3.593234460448206	1.9727450025289703	2.0639843215343108	4.543911454967988	4.255528533218842	2.5203984304363485	1.5826558556235208	0.9264659554678855	2.3656725467933475	2.6064545251201823	3.535399955555263	3.78320067597996	3.3992773576254467	3.375483073406995	2.9616912171707557	1.566370834134461	2.506365682349424	1.3096265037250845	1.067149342053317	0.2463697845759687	1.0018357579235384	0.8688786640798231	0.4496739669466688	1.453118669646622	0.6907338085399718	0.5066209306651092	-1.768156380354688	-1.8919937495488282	-1.9472862999367695	-3.086142318635408	-0.5359214899313294	4.2274	9.655024347896331	0.2833754224763752	0.2577936984708557	0.25171209910991843	0.2071187799428535	0.03762165958411607	5.273667908107413E-4	5.273667908107413E-4	-20520.357655985463	0.0	-445.1868586356908
41710000	-21003.3364270554	-478.8903679046717	-20524.44605915073	4.284916919962765	2014.4493296553796	103.33288406699667	3.3265432610971493	1.4747180243920754	2015.4077033142453	2017.2595285509503	1.5668685432908631	-0.6595209209307669	-0.1695510583097991	-0.1254073869771058	1.7890375884014103	2.2426078503485876	3.460525437205125	4.570508003184605	4.803249203945137	3.450339536749554	2.616135672843235	2.0923566636360107	1.7964798915134566	1.9164657359246664	3.254262100776036	2.8517789994515255	2.05149670726825	1.1991210531226255	1.3813716164226917	2.0319643973723274	2.3929431294256225	2.8322484295479917	1.9984611087904043	1.8177034424525598	2.592928274412277	2.2106279578052668	2.09854494230711	2.932647826848365	2.3579604149470637	2.994564916525949	4.66511491511512	4.3983033017297855	3.9663321982507522	3.3754120705936166	3.402638222355824	3.085789573758368	1.4411844577263717	1.2162675176532105	1.3588639604708634	0.6777647696594848	0.4603848239298608	0.518321249678139	0.8259823816207545	-0.7919542274601403	0.04176722832133399	1.242210930786622	0.5711072614817009	0.7981232465011084	-0.9271371040492616	-1.1810997141344668	-1.305746624936784	-1.56168864439434	4.2274	9.945238316514843	0.28121323194655684	0.25873254204060864	0.2518088212458448	0.20824540476699244	0.00705561800194253	4.957640748924956E-4	4.95764074892496E-4	-20524.44605915073	0.0	-475.51940840814575
41720000	-20989.646997439013	-474.3503832884192	-20515.296614150593	4.388712202261193	2014.3455343730814	113.76150554878427	3.588544892037065	0.9952990730252365	2015.1457016833053	2017.7389475023172	1.0646636012506139	0.37958943608717177	0.36533654353907485	-0.3511012396362513	0.5780090246061121	2.6647719003810044	3.4557166936679957	4.20690982049137	3.6960460333927774	3.9487962734147852	5.316380620658698	3.042583185833699	1.8872911241200314	2.0409150619449705	1.732944494706088	2.894064111482539	2.8778780031853204	0.7468960164451208	1.5994645790257866	3.011465089340517	2.6472201276733083	2.914034203449588	3.321694069861569	1.1702199307316437	1.5639336689773589	2.34978694811933	3.513845927400403	4.57716085832782	4.71004037146091	6.500946435789521	5.679868859404302	5.092322998179265	5.16941333137306	4.607807531378664	4.592075427521927	3.416209015572842	1.884709721088042	2.7552823658677315	2.1494790427140775	2.274766343104337	1.9497624685798876	0.5875700216426114	0.22357948830029767	-0.2253870061381456	0.28119247356866517	0.2809330774285294	1.1261825345749368	0.7055053976432174	0.8608860416816299	1.012398159074327	-0.9844868339871843	-2.1995874317435353	4.2274	10.337033496619659	0.2852847115053437	0.2558544452034051	0.25181404884501396	0.20704679444623997	0.01649885817827467	4.5642176592343875E-4	4.564217659234387E-4	-20515.296614150593	0.0	-471.36460184441773
41730000	-20998.622657666176	-460.58568260875546	-20538.03697505742	4.144657031186737	2014.5895895441558	108.16556843372436	3.5922080257212015	1.194784924767393	2015.1420385496212	2017.539461650575	0.6705807190553269	1.4844170849624339	-0.72129671596143	-1.8429720958100249	0.5955612775288587	1.7746961991667072	3.9668212916530345	4.424908390564333	4.972206494102614	2.5305846048900653	4.320368442823727	3.2928538316251905	3.2113934962974207	2.005568049548089	1.9585850158356453	1.4033411060179808	2.2047767720039677	1.6732557419985474	0.9201642224903632	3.1039851439088406	4.793842553728988	3.788338586437356	4.611652460184232	2.123493724207778	1.0577411169017492	1.7682708366141915	0.2739462597832716	4.4670093999874885	4.023349479148454	4.547188463957026	5.881536395122198	3.442113977518336	4.198008771783083	7.578922783091841	5.462786601652682	3.0219990012400695	1.7627555790861273	1.784307927803441	1.3427132098183654	1.267563665202282	1.8417675542863292	1.7561022218144284	0.39376330290156264	-0.5481156902245494	0.009755479391352462	-1.7420135411613842	-1.556354784931367	0.6607167538645555	-1.7181630355030815	-1.9851599623310194	-3.6304953651689966	-3.217470555356011	4.2274	11.7087978808371	0.28610357087260957	0.2595245053450453	0.25225890985661814	0.20211301392572975	0.041882287124956966	5.05686803600104E-4	5.05686803600103E-4	-20538.03697505742	0.0	-457.6959914618089
41740000	-21009.352102706434	-489.7983801991813	-20519.553722507255	4.181914643049451	2014.552331932293	112.83331438287719	3.4866603254203046	1.1096556258460173	2015.247586249922	2017.6245909494965	0.40259748216244795	0.7947588560968735	-0.9232288342745637	-0.09614558236197346	-0.8178122050398707	1.9098754429766442	3.973386958478116	6.305320285243029	7.123097089925942	3.5307747016864615	4.755353377612745	3.9117260078957288	2.255879511710311	2.3829586220411434	2.2074678498006075	1.5090206052415855	2.1833641802075583	1.5104828871992018	2.7238378813157254	2.3225956111249655	3.110737333374494	3.3334550766576316	3.0531373428757806	1.7299430039356107	1.434820024895627	1.8777376753205504	2.74287992380915	3.850265908465844	0.6219674681515697	3.2562125752662983	4.8435051243542775	6.0444947507117925	6.656868301344135	5.663871081161905	4.3805081350402055	2.4106828234415763	2.6900419686145853	1.697596074476492	3.0776876084579587	2.414160065712332	1.3119835388962253	1.196994481177993	0.17662618704558472	2.633394418619223	0.4992322263261997	1.6419656652630636	2.4227827824371544	1.382268626694172	4.1097486212674825	0.1650391661073548	-3.804187002124917	-4.1014872207680835	4.2274	9.336540707317301	0.28345638104507764	0.2572870788992758	0.2502089520915129	0.20904758796413642	0.051632288258983444	5.044559093901432E-4	5.044559093901432E-4	-20519.553722507255	0.0	-487.84087861658867
41750000	-21010.448925398236	-492.2810448142457	-20518.16788058399	4.175270494363266	2014.5589760809792	114.2032167427152	3.4310316783804695	1.4746986585806607	2015.303214896962	2017.259547916762	0.37059750427299853	-0.09146683875129369	-1.3554694250228945	0.6088499709128332	-0.9148425140227229	2.151764010242662	3.8009049094766505	4.82058247155153	4.600009008616645	6.899190166588541	3.289644182043193	3.6242629730624256	3.339618691382422	3.863262519242774	2.0795337071449365	1.9566922227169044	3.0199519607111505	1.1830597334888098	1.7362915509018504	3.862025589593138	3.34936416098487	2.362881384507388	3.654725305354644	2.776136526438631	1.3923561478826478	1.7085130083723075	0.6242104854451755	2.1335902030053133	1.100329509595861	3.468058827683365	5.4232158288173995	4.908967957273134	5.148671827451635	6.36528655997182	5.127131944734864	2.5746239865296165	2.8397045940892833	1.9046824796470951	3.8541754879647216	2.6049006671823802	1.3003639692088174	0.8826266404585352	-0.3362937773701711	0.41595134845577253	1.3658941106461224	-0.5295175859566247	2.2116072704197807	1.6131030780342854	1.1857101853714886	0.7465073617536206	-3.5825942010570637	-0.8851598666167946	4.2274	8.636833411323567	0.290616547008583	0.24948984764912108	0.2534125763418488	0.20648102900044987	0.06512539817724909	4.947320819556545E-4	4.947320819556547E-4	-20518.16788058399	0.0	-490.5329891191028
41760000	-20997.111667589183	-465.4005455281905	-20531.71112206099	4.176311116103846	2014.5579354592387	109.4907220139551	3.5598940953753417	1.2361085192103287	2015.1743524799672	2017.4981380561321	0.5164251837059152	-0.1629726905358696	-1.3534533806663445	-2.374152436209851	0.24835650849710206	2.742540472423301	4.1745679500808635	5.384717569576861	6.431946318607322	5.277239446062548	3.3093619140062995	2.148282918296405	3.2274451397109356	1.9944417644629038	2.7750047512210827	1.0145717038457074	0.9721820098094922	2.347491798719489	3.45402167882789	3.5798435536779056	5.296350915226959	3.9595819918460733	2.401815252744089	1.9863648788697472	2.498600399305059	1.2673803134267154	2.5286238243807633	3.09665300273467	1.2980678854288086	2.3240163055164493	2.567589533875152	4.204936191664287	3.854062213641643	3.963658774685068	4.453960047039909	1.0782277948151093	1.2676964433940352	1.0855051786533636	3.2600703133060733	3.1189931258541215	2.898093650119538	2.2771301857171147	0.6855962834539072	1.388652874207984	1.0507273011660074	-0.06268350126378402	-0.2958855433902201	2.069454231432295	2.6450714018752146	-0.5322798906022153	-2.458795378616565	-2.6859673224238665	4.2274	11.914558231083653	0.2808735453326086	0.2618646752873875	0.2528150155811744	0.20444676379883234	0.03476431416547051	5.3559251337891E-4	5.355925133789102E-4	-20531.71112206099	0.0	-462.7258135547769
41770000	-20989.677152735734	-458.5113554681513	-20531.165797267582	4.580825371145889	2014.1534212041965	111.58437470561245	3.5309060420757477	1.542685421855217	2015.2033405332668	2017.1915611534873	0.6638220647771903	0.07428152085305267	-1.4164652391366124	-1.992500594375121	-1.2610173803144897	1.9862664558592837	4.548530990434977	5.605783065895191	6.796446539443242	6.554586353901856	2.5767020261058238	1.8724017225756746	3.4734296859185534	3.424833187790469	3.7587280745440568	3.2159310582427425	0.5354128669785441	1.4071656184635024	2.4284796296595306	2.5276598374008383	3.454318696286457	3.8937918106591587	3.139262144540304	2.099082412738874	3.511587039028486	1.7951965036675204	1.84468106994609	1.4336726622806715	2.388085441192043	4.727756600219371	7.026460022945011	7.259547894791352	5.217522763415976	3.742556006693545	4.202165216991431	1.591655637473085	2.0263832322479427	1.952989584022838	2.174877118321006	3.2397143611236277	2.5553405453581615	2.150271515176726	0.22908749477069573	0.8503083109295548	-0.344606168034381	0.2579174207926477	1.2997187120351645	1.3379971284612417	0.40783463082169646	0.4359752669190454	-1.2451107811256672	-1.0304404318539764	4.2274	10.13586987441479	0.28209128985288645	0.2638485597414736	0.2483293960693352	0.20573075433630766	0.00851098414244538	5.289166223591665E-4	5.289166223591663E-4	-20531.165797267582	0.0	-455.95974320260115
41780000	-21003.936069287127	-485.41759308828216	-20518.518476198846	4.355748254395177	2014.3784983209473	113.01673330206307	3.5660930169060063	1.8880069788252012	2015.1681535584364	2016.8462395965173	0.5534577669724501	0.1742906764132886	-1.3064463765271923	-0.036240209787030464	0.23076256206582624	4.232527661806153	4.73795547596857	6.497358634052613	5.924607111948954	4.346474740191885	5.439271903117816	3.431712409438738	2.8030937710160426	1.994063340512459	2.2568588256251267	3.1610230527472414	1.932988242843601	1.5090414266484902	1.7215427634269749	3.2590074915035463	5.042549169470337	3.629412607368804	3.3104575502903377	2.023607040053706	1.5680313317571446	1.5571679536167329	1.7505612502662549	1.4359912960758279	1.9602695183419894	2.223608191616804	3.842376547610787	6.199867327382503	5.683941906783905	3.2709420961146796	3.6874283845313403	2.995852633409442	1.61139355236236	2.7035772161023495	1.287483146648555	0.3188575957011547	1.5430459805761663	2.514031701000774	0.9652024418461695	-0.5095553435678626	-0.3854740386679345	-0.17442527572231548	-0.6183197655408564	1.175190720510543	1.3931500255635427	-2.0968134114123407	-1.677817775394331	-1.058602325367971	4.2274	10.630961672366196	0.292964557993311	0.2577109908340815	0.25213934411799294	0.1971851070546176	0.023731351498186247	5.022015197888618E-4	5.022015197888608E-4	-20518.518476198846	0.0	-482.96326429852206
41790000	-21008.590872205645	-491.1285642096623	-20517.462307995982	4.192593239866154	2014.5416533354762	114.00192440670568	3.588315277841423	0.9985024590004179	2015.145931297501	2017.735744116342	1.0005663889433545	0.8495146465843812	0.36131819787760183	0.14027119874297744	1.1079363227735595	1.1372495933338513	3.574017317934576	4.185875414354585	4.029548283259943	3.532839165580391	2.838870810199845	2.502923695352204	2.6058356532962854	3.0617493465649126	1.495576701444957	1.7035096626926265	1.8707165164530168	1.3363435014529155	0.814510551903961	2.168068767751837	3.508020929598326	5.0829481916890344	3.492131693301005	1.5790417527352307	1.330233575742871	2.1767706501413704	0.9536191944276502	2.977974554601315	3.8053797896785704	3.596902728358859	4.488411161856607	5.708508029313396	4.055922108930911	4.0242099194598895	3.3107609089070227	2.695772902790673	3.2972154019922857	2.7673341375405114	2.8520395114924	1.7423605048426194	1.0452378548587304	2.163434874294825	1.4488573683117973	-0.2143728543226205	0.32302765479164314	-0.6414903908322807	0.707897649748289	0.3908580763363536	-0.5943328934341044	-2.1447964342227097	-2.693616637495528	-4.2327859452106456	4.2274	9.733648041421194	0.28793553715448383	0.2570809381857323	0.2520872466989683	0.20289627796081858	0.06360319153843792	4.513870219110076E-4	4.513870219110077E-4	-20517.462307995982	0.0	-488.2281366907579
41800000	-21000.97629635689	-474.94040410544767	-20526.035892251442	4.235390302503746	2014.4988562728388	117.17219493411034	3.6486432634336032	1.3553810710229461	2015.085603311909	2017.3788655043195	0.40851374271644764	-0.2244678113160892	-0.7521429727952894	0.3728304647901487	-0.407965368243503	3.780769158061213	5.6867546673855	4.8913108826405125	4.538586005615519	3.9787808439202808	3.9936347674473973	2.5103120608588405	3.1840851186473236	2.8697048468247797	1.4990789704947027	2.4184448894224313	3.6122438743874916	1.5365665950806398	2.6210673420248	1.8044654424222024	3.3814065906135817	5.332518841299253	4.776241822232689	3.4920820474378296	1.0547289362655463	1.858070266125811	2.1608794888610583	1.3492141671417235	4.056442770351138	5.365335077527603	4.988080485034109	4.542975210082102	4.200912388641245	3.0362472047851115	2.5727449902509356	2.478340048361097	1.4249813654829815	2.2419982328634633	3.722407790061899	4.7069601553355005	4.107174537927367	2.421107930619379	2.43654047136825	-0.3769196390452574	1.8251685345728395	-0.6163422587281586	-0.96454549185167	-0.9382431450347888	-1.4525065593369189	-2.4335178034840315	-2.1573036931466776	-3.9300064011130913	4.2274	11.78851780829839	0.2879255271192282	0.25548444008251714	0.24866817880433897	0.20792185399391871	0.04212222416839577	4.506568454936783E-4	4.5065684549367856E-4	-20526.035892251442	0.0	-472.63196589481026
41810000	-20992.734788336853	-480.39624560766265	-20512.33854272919	4.173379805154129	2014.5608667701883	112.75300487805886	3.6380986748371744	1.2927553826920792	2015.0961479005052	2017.4414911926503	0.7752031607486864	0.3440937750244244	0.1340625745431685	0.13469544591102586	-0.8771302126392544	1.43946720163085	2.903036715649179	4.172847144433756	4.4033661625103715	4.525582311831617	3.6532202961730964	3.2781148059707723	2.489573784444821	2.777890235662286	2.2804504218811443	2.7088501602965693	1.1360599268214484	1.8843037697221832	3.1810702718092436	4.339267591101097	3.417189573612019	4.797468259411557	3.9267808750363917	2.4194025038751894	2.5684187120821256	1.7224470674151513	0.6100158014285407	1.7168927468975221	2.636776531794395	4.930889734136506	6.609828674403081	6.386218159785594	5.619043883469773	4.807329652744218	2.370065746249598	2.4527332186536497	1.688664503797646	1.8918786996884274	3.193962491942252	2.7047468407228066	1.5799904049346956	2.244347104168008	3.192011608106574	-0.14585954237788099	-0.006994233557094054	0.07152993314176953	1.1117058388744823	1.8882820362555137	1.0723341162849296	1.0896181330153838	-2.7410001629962943	-3.3402677472530646	4.2274	10.18231391336836	0.28119420163959685	0.2561308738439098	0.2542280385765001	0.20844688593999627	0.02547955087548744	4.922057220887405E-4	4.922057220887402E-4	-20512.33854272919	0.0	-477.69189736101634
41820000	-21000.074726292765	-488.0379075725459	-20512.03681872022	4.223413517725648	2014.5108330576168	120.93961149159267	3.615809231983996	1.439294538300762	2015.1184373433584	2017.2949520370416	0.5720265704597404	1.733551564174	1.0869632904648971	-2.379631928159003	-1.4296480329155625	5.074495069064577	6.588254471585884	5.428280711048419	4.905134219100224	4.7056574075835105	4.713932366160887	3.808155237167145	1.9975700448628557	4.001772450106388	2.4400967195404797	4.160338897434939	1.8419865454236395	1.858246935525055	1.852171820718453	3.346931590376307	3.5128979186689944	3.6675127235338016	4.3403842702310085	1.910806962413853	2.489620731458143	0.9947414068687368	3.351353327160628	3.339901221473507	2.200634136347598	3.899673182029971	5.467417612279997	4.218493884761468	5.356000012401953	3.6962455098562734	2.081577662792772	2.6457511313212554	4.15224060893662	2.159364089118281	1.9060240526855026	3.4101709899208412	2.97697207117044	2.5664774647779685	1.786294095690416	-0.6092725789707716	0.768026558597907	1.1435060551116776	1.4666047444813766	0.33957502782316057	0.5961289573900221	-0.30239928100597246	-2.0999120639385005	-2.2737861570602895	4.2274	9.507147607202903	0.2877557291341261	0.25458798450049525	0.25460903152716424	0.20304725483821748	0.01994819527255687	4.628012857009454E-4	4.628012857009457E-4	-20512.03681872022	0.0	-485.8389241114467
41830000	-20981.4653534301	-459.8301925862351	-20521.635160843864	4.309070188962502	2014.42517638638	123.65298174688212	3.6270796986780915	1.3124925859894014	2015.1071668766645	2017.421753989353	0.1667101636164138	2.0216151841571173	-1.3551528590547337	-2.210864502029524	1.134889663052246	5.450512453255736	5.378414692648394	5.440684744263296	8.564430756059192	5.0983401982563565	7.858856639806021	3.79987689183057	2.1234784763413326	3.5599279026804593	5.709121278602002	2.3725469827707233	1.5757951052655739	1.204527994881499	1.9743057718671482	2.9080149165340696	4.438600627110475	3.861148975849722	4.001261059194838	1.8833015293867428	2.397035394624769	0.8767741345839422	1.69578138177183	1.7715182655105657	5.740423545170988	3.5504977706835446	3.1879126844112937	6.336612991008287	6.07868001295009	4.035613633193094	4.110384722698529	2.2584137565893427	2.4191657672912648	1.3674461671132319	1.4629855132017917	5.297093840778171	4.081138300475536	2.886089279175533	2.221163629042431	-0.7280643899939967	0.9424790061589494	1.3013361058410087	0.457596962921505	0.8106468735240383	0.42275984277712764	3.041286973100303	-1.4604868351248386	-2.394408635573867	4.2274	10.421514079840195	0.28018311919419137	0.25700074993249167	0.25727851811358504	0.20553761275973492	0.036697327909363225	4.313167030923062E-4	4.313167030923064E-4	-20521.635160843864	0.0	-458.71066110625236
41840000	-20983.197556995652	-456.4418840326626	-20526.75567296299	4.305405641487301	2014.428840933855	119.93832610042399	3.6073804391353126	1.3151843863075983	2015.1268661362071	2017.4190621890348	0.18131087699448417	3.4752209746152585	-0.3500353789238936	-1.521456007930519	0.3361229104939587	4.189543095271395	4.522100498018236	5.101244785049191	4.851690324103286	7.751182113775744	7.408355568829093	3.953436836361304	2.6462221696599513	3.3309739134082923	4.528013012567938	2.4410077832655266	0.6909281858626575	0.9850556061117536	2.711207483281429	3.172528861658773	5.473801606713634	5.732981631113585	3.5086288405581194	3.124113254708728	2.9818374690653044	1.0590461545371732	1.8485742520593598	4.18538791501147	2.6062410984578186	4.065753940845754	6.0789833560823405	11.102034233545648	9.830208375227013	5.540170380163721	6.674684127058087	1.86179024066715	1.9769816393262425	0.3886505428899497	2.797850337025875	6.426869447838829	3.6906374459604723	3.033791485905557	3.3889381196135444	-1.1757036195012183	0.599233164439959	2.022903742133945	3.307094100049757	-0.8487510269597258	-0.5476145293558412	1.0961808410350504	-0.4321630108801773	-2.946497721269974	4.2274	12.21510734017268	0.28291526215304397	0.25691005641795955	0.24892252206537394	0.21125215936362557	0.05520344324483163	4.185876518953203E-4	4.1858765189532027E-4	-20526.75567296299	0.0	-454.9008573633927
41850000	-20953.15429154855	-435.33619084836073	-20517.81810070019	4.234870747150145	2014.4993758281923	116.98501799085282	3.605728119908461	1.2165588757258827	2015.128518455434	2017.5176876996165	0.16563236499681808	3.709278233486031	1.035182693453887	-1.4668044981148207	-0.31193470084159947	1.2321241639434666	4.7154811576212206	4.893887030095422	5.560476216776916	8.281009406017413	7.697267605881729	4.485309290750041	1.628995630251552	3.3727260474105023	3.7992431250770715	2.1178672973385773	1.12133931804763	4.03482557498562	7.844934258916772	6.5565323070987915	4.106998876854751	3.3997905453227797	2.8380883886925203	1.5875640130952702	5.136357022136519	1.6896827796189053	2.101016350957212	1.6784388872590497	2.101440336622303	2.739015263563127	9.507833638618076	8.534646395251023	8.487231291891872	5.8691449436338345	4.5673165321346225	1.6223284113881986	2.2806572627270785	1.2321820463547755	1.0460433360974437	5.1812042984099405	6.020512605782118	6.11711996193303	3.94674774382546	-0.7496183867188124	-1.0012191893325912	0.38352531981960003	1.1914835399742048	1.5972167434268412	0.37197744957136347	0.2615478173601502	-1.4929753413190332	-2.619413456654633	4.2274	10.217251144408731	0.2868034803504907	0.2567073903251286	0.2508943740419556	0.2055947552824282	0.030493405030983665	4.6889893718566066E-4	4.688989371856602E-4	-20517.81810070019	0.0	-434.20123281393154
41860000	-21010.469471217963	-480.24587413156394	-20530.2235970864	4.26783490122314	2014.4664116741194	113.08283234968647	3.270199001986643	1.333401413123926	2015.4640475733559	2017.4008451622185	0.2353960553722929	2.5525308632302885	1.14574733149267	-1.4576768283809862	0.1664865006990467	2.4544640627820278	5.46839666301504	5.233437558688886	3.824251413600139	4.224859431127753	2.7594085933073695	2.7799032358465148	3.5949268001055388	4.958520235183772	3.4150906756618364	2.7630852283853105	0.8600433440166297	2.3050659766773065	5.629221695152838	5.726042962035668	4.615291802953205	3.737687396596037	1.9411687473851122	1.1163883544190267	1.9161545662051136	1.8830893157301396	2.3612935137435467	3.358426240371929	2.8751781562871663	4.015848122123183	5.906709296446735	8.459442600690695	5.205832106060269	5.70691893226472	4.701649789693253	1.513175351582512	3.4926875984549763	1.4690134238990358	1.1850859714270459	3.8791366839216552	4.780889147046263	5.27607849282151	2.4890985576588354	-0.801602389887748	1.2991582728678386	2.7811041653735353	-0.9433284912292305	0.08900896796403601	-0.4956192038887324	1.599464873115213	-0.22775564468836706	-1.6259036581072124	4.2274	10.339495067998469	0.2741231028051118	0.25722726081173586	0.2635716105480958	0.2050780258350598	0.07917187198431819	4.897706442400806E-4	4.897706442400809E-4	-20530.2235970864	0.0	-478.60105665281606
41870000	-20979.246195671174	-453.43406784398246	-20525.81212782719	4.189703055657081	2014.5445435196855	107.41085527884108	3.268431217936335	1.3432930007628072	2015.4658153574062	2017.3909535745797	0.4483675797094477	2.218992998109295	-0.2393164681307149	-1.831396857314666	-0.22138890760989477	3.645465328323555	5.852557308918721	5.670649049194049	3.495318515597339	3.6618167878173398	2.3630607285661425	2.8520883285173064	2.778255636383474	5.060797764209146	3.2688895752371208	2.4571811970465265	0.7507790807893547	2.952014840348313	4.270245446714206	5.476539808460193	3.912683828651668	3.5259970634861433	2.4413172286833595	1.2272283042734193	2.5798965467061654	3.158745848938667	2.020814735653929	4.293276704972832	4.1819246712348885	8.025135852235463	8.530632792799818	8.529092563818843	9.717962363559389	7.884897196516499	4.179851946001879	2.038328879575196	2.803100466149975	1.262839379547725	1.3478844349608123	4.323892265088589	4.483857529287838	5.032191337964434	1.1779544190268945	-0.8605318124892471	0.7478685482606913	0.6895503239138525	-0.2685400660684675	-0.46032654593615635	-0.44609280547281216	-1.309977618959466	-1.8475524973963968	-1.5751634597845308	4.2274	9.810515561094329	0.2810857276068582	0.2532599873746307	0.2508887831818604	0.21476550183665408	0.02391996182121941	4.835418643954096E-4	4.8354186439541027E-4	-20525.81212782719	0.0	-451.33649475503125
41880000	-20996.91788390836	-453.7092911457874	-20543.208592762574	4.165682912334279	2014.5685636630083	107.4385065843658	3.6119445302461606	1.3078987121516932	2015.1223020450964	2017.4263478631908	0.22953221512390506	2.218992998109295	-0.2393164681307149	-1.831396857314666	-0.22138890760989477	3.645465328323555	5.852557308918721	5.670649049194049	3.495318515597339	3.6618167878173398	2.3630607285661425	2.8520883285173064	2.778255636383474	5.060797764209146	3.2688895752371208	2.4571811970465265	0.7507790807893547	2.952014840348313	4.270245446714206	5.476539808460193	3.912683828651668	3.5259970634861433	2.4413172286833595	1.2272283042734193	2.5798965467061654	3.158745848938667	2.020814735653929	4.293276704972832	4.1819246712348885	8.025135852235463	8.530632792799818	8.529092563818843	9.717962363559389	7.884897196516499	4.179851946001879	2.038328879575196	2.803100466149975	1.262839379547725	1.3478844349608123	4.323892265088589	4.483857529287838	5.032191337964434	1.1779544190268945	-0.8605318124892471	0.7478685482606913	0.6895503239138525	-0.2685400660684675	-0.46032654593615635	-0.44609280547281216	-1.309977618959466	-1.8475524973963968	-1.5751634597845308	4.2274	10.80300980303451	0.2900268022092796	0.25359395547114866	0.24958096211839473	0.20679828020118032	0.02644319908850906	4.99305222291089E-4	4.993052222910889E-4	-20543.208592762574	0.0	-452.0796715460211
41890000	-20989.156285331956	-462.32722699122564	-20526.82905834073	4.204872006496288	2014.5293745688462	107.99832129420132	3.567330144521613	1.246699867961503	2015.166916430821	2017.487546707381	0.3254163349514179	2.218992998109295	-0.2393164681307149	-1.831396857314666	-0.22138890760989477	3.645465328323555	5.852557308918721	5.670649049194049	3.495318515597339	3.6618167878173398	2.3630607285661425	2.8520883285173064	2.778255636383474	5.060797764209146	3.2688895752371208	2.4571811970465265	0.7507790807893547	2.952014840348313	4.270245446714206	5.476539808460193	3.912683828651668	3.5259970634861433	2.4413172286833595	1.2272283042734193	2.5798965467061654	3.158745848938667	2.020814735653929	4.293276704972832	4.1819246712348885	8.025135852235463	8.530632792799818	8.529092563818843	9.717962363559389	7.884897196516499	4.179851946001879	2.038328879575196	2.803100466149975	1.262839379547725	1.3478844349608123	4.323892265088589	4.483857529287838	5.032191337964434	1.1779544190268945	-0.8605318124892471	0.7478685482606913	0.6895503239138525	-0.2685400660684675	-0.46032654593615635	-0.44609280547281216	-1.309977618959466	-1.8475524973963968	-1.5751634597845308	4.2274	9.195009686487504	0.2850631128629248	0.2585751117632234	0.25246273930850816	0.20389903606534712	0.05667148368207603	5.292623926726662E-4	5.29262392672666E-4	-20526.82905834073	0.0	-460.5534664083686
41900000	-20992.425796428295	-453.8517146560217	-20538.574081772273	4.169014544862613	2014.5652320304798	106.7653623472283	3.374516027334973	1.3094716020713089	2015.3597305480075	2017.4247749732713	0.26513401506114115	2.145932360318022	-0.840519627876001	-1.9188981015842481	-0.8116111057230861	1.420615412944938	4.098950885660424	7.817462814199709	3.310127499275862	4.171605302897495	2.3440921186822887	2.7741712138411176	2.531357443284807	3.895966038546074	3.89816020156722	2.3153403965986508	0.9058143879895131	2.567803168970539	3.0388110767238743	2.4089966018459883	4.722941242107392	3.3864334031917744	1.8924939071510338	1.1258448748852254	2.8344714576800043	2.9257324837986047	1.1975330102047554	5.947667429204965	7.062170317066083	5.689549915272885	7.537077542659847	6.499778668270979	9.55240988132044	6.607245369396927	5.167894964269512	0.7720158488192351	2.64041595551278	0.5226096005504579	1.7145267190611309	3.8560758294862527	1.304037016236562	2.1560989404161193	0.9838599298825828	-0.5366317667807019	-0.8087419317335921	1.9191698193860123	4.813609486409534	3.1147101739280494	0.6702512556008768	-1.221188275960335	-3.7234732220937214	-3.0832465545134635	4.2274	8.758379782883335	0.28629285023704376	0.253846416054606	0.25237611196300047	0.20748462174535331	0.015143121830040917	4.6536028655084913E-4	4.653602865508496E-4	-20538.574081772273	0.0	-452.51764322408815
41910000	-20992.66992063531	-456.7083131158186	-20535.961607519494	4.116087672344441	2014.618158902998	104.9754370696931	3.5680918361054785	1.1478940896686889	2015.166154739237	2017.5863524856738	0.4077991972066143	-0.5927237226872176	-1.7143056040609892	0.48075396605400667	-0.5266792944454541	3.22656368769558	3.7454402069266397	5.265026123345808	3.9125128752440688	4.698252293791243	3.5779900857703555	2.739944893981319	2.2301072597915286	1.6059987490436372	2.219578090228482	2.402538456440313	1.281721831841847	1.9200693224269982	1.7716361879427003	3.3611502564727838	3.5944814732234427	3.583408065811472	2.3270224129534474	0.31767458147710886	3.298697430410352	2.992626168022982	3.3370974788556156	2.16918482515507	3.956182871882111	4.601021154564058	2.5985874552962915	4.590254107752752	4.173365622865101	3.7972687316672875	4.542214760188548	1.3412758296541272	1.8391553573832702	2.5936722587808694	4.646638855676205	4.680559197606106	2.24618604576872	1.1835237412195303	-0.454974992837725	-1.0839607490821601	-0.6256647546338192	2.3527093313542657	2.316342271550316	0.5799831177745578	-2.5755523920191608	-2.515840065559908	-3.03539790446671	-1.1137081399472541	4.2274	9.915647431834994	0.27958482228439385	0.2558400666406882	0.25434298177464476	0.21023212930027665	0.010176548035503379	5.122265069889868E-4	5.122265069889868E-4	-20535.961607519494	0.0	-454.6714443815859
41920000	-20990.08785566218	-464.2130237921878	-20525.87483186999	4.1910145883491525	2014.5432319869933	103.913131422215	3.5096934317491164	1.160647225012452	2015.2245531435933	2017.57359935033	1.2209742006155788	0.4001986467915183	-0.48815326410812243	0.4432366382983735	1.0118221686248858	1.736883708723364	4.0203349283579275	3.677709524242173	4.454987640393	3.686182146109494	2.347059438447456	3.0094559715380766	1.8312507912693419	2.1550839116873903	2.060692354665564	1.4217875585683861	1.320734449007896	3.313416226356392	2.2105853453630373	2.9138357893764315	2.709298576450795	2.6809252186072365	1.8922808978221068	1.4518508521073454	2.5753149125389196	2.832882048049737	2.7752704544815474	1.947837905292464	1.9522246448599505	2.3622454252465994	3.510192429819246	3.8104698656392153	3.9742906708574415	4.33268966691359	2.6425139306930285	2.9913571597315713	2.892460223634198	1.7279066268374672	1.1197169094545298	0.7454407844599129	2.105271939990034	1.7585002565938026	0.08264803158447931	0.521035298748626	-0.8370142260472608	0.35993807974291403	-0.07929711826356638	0.014333545231431682	-1.0942382843542777	-2.426534198546566	-3.279745770078796	-4.665439573375171	4.2274	10.940330538969587	0.2850068192085286	0.25383423423845203	0.251126612153401	0.2100323343996219	0.08440082864340147	5.253674618249295E-4	5.253674618249295E-4	-20525.87483186999	0.0	-460.72990128499515
41930000	-20984.81086538665	-459.19454074895447	-20525.616324637696	4.198236957791964	2014.5360096175505	106.68004197421381	3.4551543849045947	1.4678805494346268	2015.279092190438	2017.266366025908	0.6908577774515272	0.771701778691567	-0.6076900110359039	-2.3028947936804434	1.703973679794695	2.559299936890425	2.677113363603108	3.4993903842316674	3.3025819003213237	3.615911785182293	4.993954138146893	4.398313240586785	2.200157395900157	1.8856574916411821	1.5294006315333766	2.0253296135136303	1.6952430403755296	1.5335442081129105	1.8637513408931552	3.740758052165528	4.909266731441436	3.0427669261441297	2.889525456446505	1.3814990644902956	2.1705650757736543	2.135825797637043	1.803685127705477	3.867628977694138	4.610762531577271	4.089421629323594	4.441642500683559	5.04255327030145	4.874632465043144	4.236874878996434	3.3214993323899793	2.6985621881017745	3.8516197536897963	1.6806367750286255	1.7999181527176629	1.914742616893149	1.0223701532146319	-0.6780786445774563	-0.32460053095158964	-0.636870553993098	-0.5743250149170529	-0.6354788551304527	-0.49169906041563877	-0.9573802175101024	-0.7310307600450137	-0.5966393104234343	-1.7905546779282013	-2.183160814206225	4.2274	9.108508836242585	0.28668415804276454	0.2616924383874335	0.25235519721986494	0.19926820634994052	0.02763174486756499	5.145461779943666E-4	5.145461779943667E-4	-20525.616324637696	0.0	-456.753440051025
41940000	-20980.87894838245	-470.94812740288506	-20509.930820979567	4.122943533222968	2014.6113030421195	101.31590799084069	3.4465138398160184	1.2625207066507573	2015.2877327355266	2017.4717258686917	0.7282344933900831	2.7560671030040753	-0.6889136219733212	-2.3642734781440566	1.0630654023858075	3.6060805880852826	6.561166545654467	4.852116491054003	3.9920714762823644	3.553811186392106	3.478673235035287	2.465286269024654	1.1416897786593152	1.8558098600218627	2.6922528673506108	1.1997717908270185	1.6165239761453716	3.144914715816424	2.376779645602276	2.8103366006928066	1.7058389539246797	2.3736576290839797	2.6713985476782516	2.9810448502253255	4.304967650945931	2.1615250530339583	1.5073885495650443	2.0122766969872945	2.41797198451129	4.498014159830824	5.775810634633741	5.80346423260712	3.5253532868960535	3.0709133453334014	2.3685578327687615	2.4657234813345106	2.123677761202622	1.1454942932100414	0.8384374986684191	2.9368935301218477	0.6446806150832142	1.6374173321358017	1.9431501441678325	-0.3549241135099833	-0.9406959676198792	0.3620127689519766	0.5247169168613528	-1.1145695507250306	-2.1034065803694593	-3.962147158944709	-2.3607141435573378	-2.320230137175095	4.2274	10.81940414117618	0.2859803203608392	0.25016862826186714	0.26086746899484137	0.2029835823824558	0.014732835820807566	5.201538995750427E-4	5.201538995750432E-4	-20509.930820979567	0.0	-468.13630196465886
41950000	-20987.805789643142	-461.9423738264937	-20525.86341581665	4.140606669639215	2014.5936399057032	97.94158450377425	3.4154245228702558	1.1646139029499656	2015.3188220524721	2017.5696326723926	0.5504247761529365	2.5743154530055983	0.8083418165417715	-0.457439268538385	0.41112772430776756	1.8226864993460425	4.0182757513234275	4.770146288231536	2.03894666873098	3.557052160405664	3.2420287213521344	4.273105466321164	4.508754794447568	2.9341809815271698	1.698175033598783	0.9055031301353158	0.6014733158249351	0.9057806334658397	0.7399541529642404	1.5791282695241895	4.124937560151579	3.0520117790648764	1.9008760896282266	1.7464475673227973	3.859069296585875	2.6691040193053968	3.2745044809020603	1.9893433948147206	0.8650653609852574	4.428746195677322	5.79896706726675	4.952007968853259	5.5466610955900215	2.6988573123773274	1.6423393374729596	2.574971345741724	1.8427096032918597	3.422440190527382	2.303556037868154	2.345260773825613	0.5445235484771878	-0.5124703118543954	0.7472236663325283	1.260995006689709	0.7180663074409257	1.4629935132477647	-0.21447502481009603	-0.9086643238360824	-1.6282715410452255	-2.571542330263952	-4.569425247365606	-5.0181023731930665	4.2274	9.26890709481921	0.2873053046211987	0.25160575568675847	0.2549463696076158	0.20614257008443054	0.021448480558715833	5.669989039885592E-4	5.6699890398856E-4	-20525.86341581665	0.0	-459.61782467459534
41960000	-21004.257634385176	-479.75429962978137	-20524.503334755394	4.10635106754235	2014.6278955078	105.10940730361037	3.3638191564459374	1.2753842286720782	2015.3704274188965	2017.4588623466705	0.32464692435326875	2.06697033313313	-0.7154559608472892	-1.5573589133675791	-0.3001240008537652	2.14632057267674	4.365217535775088	3.461056803963201	3.2543519887749888	3.02173986883804	2.538681992507722	3.6496589973614966	2.9701123989366893	2.745272030665609	0.7492394037821124	2.0171131434415552	0.8965583238564897	0.9010704956338496	3.395485962571342	4.380278305160954	5.0014880838081925	3.0324863363333376	3.1180032989805695	2.2200896096160543	2.6154465069990724	1.613554046529699	1.8836151649446717	1.8607121843167334	3.802604743103818	5.589090363112202	5.5365077849530415	6.3026343783422245	6.307178240936392	2.1299500293476172	3.158826889359988	1.5025142507775395	4.37077190090687	2.148232409921964	1.313259371653519	0.8492504058992205	0.2554163235142545	0.8915894657823981	1.4508638470799897	0.890255315105991	0.30001801547541945	-0.8502321303237262	-0.644029773247613	-2.387710452547392	-3.404511996330699	-4.391549427180446	-1.9477845907004343	-2.0989455044210095	4.2274	9.507191105656522	0.28882868949924095	0.2528677251009008	0.25183105493489705	0.20647253046496467	0.07456883203298033	5.437889839066515E-4	5.437889839066517E-4	-20524.503334755394	0.0	-477.86023196215
41970000	-20966.010710237686	-451.66729133584886	-20514.343418901837	4.091560578909298	2014.642685996433	103.82861900219412	3.3328323631420096	1.3900873030481236	2015.4014142122005	2017.3441592722943	0.7451153183598918	-0.4559148192465978	-1.4261348512027767	-0.5266116463917936	0.5813858923406118	2.499580542127074	4.920767660444925	4.684804941046681	4.051589349693788	3.067167845725353	4.038779084432898	2.828659927663368	3.343340044772186	4.001400606465332	1.897537337921066	1.829906986900562	0.6677835275546737	2.2587910455587887	1.8946836735704071	3.407924101881337	4.188897859376348	3.1426651133106005	2.2947875492462684	3.1457267523979153	1.6182993933133816	1.7966616072216357	2.278553233464409	2.1828946399063103	1.9351113808932716	2.6973997063943758	3.4826526749938815	4.150787579329011	4.576421810295099	3.8537490044602976	2.4870657976328316	2.8347846515386435	3.5081758486262116	3.188752889078044	0.9585138576588021	0.7447288417482293	-0.018341238561863205	0.6041301604499669	0.17102816124536413	0.3807935708413389	-0.21899389289307464	-0.792500480716249	-0.6818013959743544	-2.5300532013895625	-4.608141798688038	-4.797334470836481	-4.976070486043291	-5.170627080920356	4.2274	10.633776694449878	0.27819470920335254	0.25860527857980276	0.2538628516910899	0.20933716052575815	0.036944257454988826	4.956308731034098E-4	4.956308731034103E-4	-20514.343418901837	0.0	-448.85827741305445
41980000	-21016.473916682196	-478.5833912055141	-20537.890525476683	4.129471759789763	2014.6047748155527	108.24996287857678	3.350891006861612	1.0744240845825064	2015.383355568481	2017.65982249076	0.8953616236868345	0.3171565476529836	0.10158130074221919	-1.3214368811491843	0.1187533492909214	2.4969647520585156	4.1030975137117185	5.28235915957434	4.632881860658438	5.064569515104943	2.3779363255879855	3.0131407123448968	2.142419882519885	1.839789488961647	1.0276777661932543	1.3344909784900878	2.3441764553982587	1.8174445106466397	1.6599055286166162	2.4018927241837376	3.0588860673843503	4.245227290972479	2.5103540191979166	2.462218894276524	3.048528400238966	2.4705695558215606	1.558170687328427	1.2669616698696762	2.984684511329127	4.487397414588865	5.306144899064731	6.181779773919717	3.600544123232636	4.194646759011924	3.5784103393961995	3.172384406705363	1.3565606170121773	2.553729461218219	2.710198769666485	1.199784864971438	0.2830270283210278	0.5239753153582394	-0.0675468031527488	-0.009857173548312559	1.7437160702810734	-0.10044207580334502	-2.718052909915871	-2.9927394709929587	-1.0555299365422497	-2.327997762357945	-4.321549367455005	-3.7655139648755926	4.2274	11.43349458418069	0.28452988070266433	0.2551999500288971	0.2540477463020024	0.20622242296643956	0.013814971879719935	4.7261950344080843E-4	4.7261950344080805E-4	-20537.890525476683	0.0	-475.54440552396426
41990000	-20986.719837673983	-457.354855587095	-20529.36498208689	4.110512244045814	2014.6237343312966	98.75264549759355	3.4012512918373803	1.281780085223123	2015.3329952835052	2017.4524664901194	0.7284127464839961	0.4896669148588456	0.02219539773811824	-2.1487185967429636	0.8254944388584209	2.0739014512476435	2.9686882246530026	3.609937160908224	4.207841402376611	4.343430185806935	5.25437995032068	2.192116932976498	1.5746386008824194	2.6253010744236183	2.109222226225492	1.239161990948849	1.1478654784524958	1.757811785141698	1.690086983979797	2.7204567434332314	3.797671120953062	4.087095381181092	2.9643413403273224	1.606224974153112	1.846823643757925	3.7587143891594024	2.0525431647126986	1.9365634486208134	3.743772806935341	5.084226277500847	4.555516124005779	3.2432563883303542	3.411168317542778	3.3131613369840185	4.842417070987185	2.5245080959938506	1.4903953734227302	1.4655597465972856	1.493258536833366	2.957950458700457	1.1664824526069446	-0.5235916884960159	-0.9250677912000662	-0.6392328929397495	0.004855914985230879	-1.7621587876983105	-1.7974632516627609	-3.5240984779069064	-3.966463059297866	-3.1720412219934513	-4.175280432075055	-5.017598772587807	4.2274	11.373381793840103	0.28490558862405896	0.255715250720635	0.2510484306046005	0.20833073005070885	0.06356607357070108	5.528435643006334E-4	5.528435643006334E-4	-20529.36498208689	0.0	-454.30505889513415
42000000	-20983.17497256223	-463.81647693307076	-20519.358495629156	4.16527467533835	2014.568971900004	103.25996294392073	3.222992694583181	1.2806499384714756	2015.5112538807593	2017.453596636871	0.8036641776080948	0.3242001465461155	-1.7688974821668508	-0.8747651381125827	-0.2564678001896059	1.6190831399878827	2.7051594953944744	4.609597260974888	4.08589110227627	3.3046845980527513	3.095887474168969	2.3090181885919843	2.6058874817510285	2.7229461851315095	2.071110451258095	1.4373365248743004	0.5568115289392088	0.8359081561757384	2.9283530575428216	3.2746595017130202	1.9651576659349796	4.06340483791282	2.748352727045168	1.8406991233246877	2.481852800152865	2.4592514190986146	2.681677094803074	2.096017634599452	3.5524516264922177	5.614582083835208	3.5061998601204047	4.6766127277011025	4.93833361697944	4.67387228464994	3.7645747732231816	2.5482688886650053	1.3217159169092745	0.8142975508702905	1.7285632627138128	1.531475498044714	2.917401043228409	2.0942540009557993	0.8081861475112695	1.3916977818822347	0.5232645707792467	-0.49234263677601503	1.0516727002266906	0.7672825579389293	-0.14352085259865321	-2.3673326876294145	-2.7035123051002543	-4.192011121573096	4.2274	11.150537824426513	0.2821405875835566	0.2530338703977735	0.25655508238565006	0.2082704596330233	0.06018346180744303	5.403424187832991E-4	5.403424187832989E-4	-20519.358495629156	0.0	-460.74549444742377
42010000	-20983.18584443126	-464.90706326626906	-20518.27878116499	4.1769769242941654	2014.5572696510483	99.61416301957074	3.28849240379698	1.2129212381139003	2015.4457541715456	2017.5213253372285	0.7690462694559138	1.7493668037385364	-0.44111380562884084	0.4287889273717436	1.4416509493892082	2.2627801609756113	3.596886390452243	4.6138133277354285	3.667244470518256	3.1302526592681126	2.270645205000746	3.749449555514404	3.5763931626623444	2.2018751958049805	1.2887076762808138	2.0024633908313523	3.0188727741136487	1.4366322608894984	1.3927774991424537	2.8213926580568267	3.1761958232569927	3.795388928094192	3.2669720388799632	1.6494579555877453	2.182872266314917	1.5427251121074401	3.495099009012775	4.336682049131763	2.8852891066903075	2.59144399144571	4.072341107555714	4.973965680046067	4.2295318926764685	2.78913149259879	2.226844958077826	1.4861054882388303	1.7424536077245845	1.2276467504843391	1.5465710392737004	1.4183817379130332	1.4364062518520009	0.6374347327300819	1.3902286546948037	0.6188947014869147	1.8372414420561922	1.1939372769889935	2.3485096347588943	0.5587471323567337	-0.22799117216313414	-1.8991233417291158	-2.735369919131907	-2.8125049996313716	4.2274	9.959522718381574	0.2889657554552302	0.25851521884208745	0.2550820204589364	0.1974370052437493	0.003305839539208018	5.422165305082394E-4	5.422165305082398E-4	-20518.27878116499	0.0	-462.1868532629296
42020000	-20974.872495142507	-458.8410363464927	-20516.031458796013	4.144365396772245	2014.5898811785703	101.75379836467879	3.393531548429601	1.5937937057062586	2015.340715026913	2017.1404528696362	0.8791030060340821	0.4614538944035805	-1.1670075440383016	-1.4844482335149274	0.008753341023152061	3.6188598189301633	4.2451770198138945	3.7956099896037334	4.001667202328676	3.4968029739842863	2.546011166955814	2.9715022034209047	2.8175077972379388	1.992683322787414	1.6596676248037583	2.9112088948775376	1.8547269085382228	1.2402547134249537	1.0475174007656014	2.482242698383129	1.8928793127545738	3.3430928542466276	3.0145000923719074	1.3888998909388337	1.6791614639613262	2.304568832669355	2.8388309978244344	2.3759143976487564	2.2186226884548983	4.406365526431166	5.522406026380348	4.995142912148358	4.595916355581973	2.8398067246944207	1.9409803354175315	2.7380408001086574	1.580893098595535	1.2487798723657542	2.2836901119962896	3.989738411934418	0.9743442167187886	1.3212512938067866	0.9667477630433009	0.0031914258859310485	-0.6190246204384328	-0.01668519029562414	0.21434274580933432	0.35251758643106135	0.042671238422109514	-2.366255195870655	-3.3153522799978314	-3.9406529127017067	4.2274	9.868437143858001	0.2758988921976572	0.2554072397203254	0.2571168026705361	0.21157706541148466	0.050818257785431	5.391538795429941E-4	5.391538795429941E-4	-20516.031458796013	0.0	-455.92147997416293
42030000	-20984.20939542129	-459.27109894134634	-20524.938296479944	4.26339530527154	2014.4708512700709	106.52657042399356	3.490601017962977	1.2462327763799292	2015.2436455573795	2017.4880137989626	1.7563107300954992	-0.5117041004209995	-0.6079944482457676	-0.08986854358747104	0.717256087781861	2.163053285881128	3.001704658984846	4.225989265143345	3.9957929367860947	3.841325270513419	2.999621882666513	4.051198756992051	2.461878841856802	1.8917477687353763	1.7065809928405784	0.5666064328188967	0.21533134083146688	1.8084131505755412	1.1814103275126344	2.2837297373206082	3.168498192174274	3.9025302108099122	2.6888121589928815	2.156313401581617	2.0966449925382378	2.3696726039558382	2.009317757342455	2.9771967114967097	3.9766781179393487	3.9437191688952797	5.462203408500291	5.937603481838965	4.690304830024528	4.27861533339376	3.4737840781935363	2.3739669135160937	1.7798748571632292	1.8934981155384487	2.1998658417737533	0.9923437854227757	1.6353479837872928	1.212730408909912	0.26149688548675853	0.225642325621395	0.2727510471806508	0.7309288700608998	-0.12042235900477213	0.3996522172299849	0.305417336378005	-0.19941118395408353	-2.0101909638898987	-3.2141067902548626	4.2274	10.203434123634391	0.2803775466951205	0.25479891499626317	0.25554629013892866	0.2092772481696911	0.03052106660609988	5.219808207703612E-4	5.219808207703604E-4	-20524.938296479944	0.0	-455.67695727016905
42040000	-21035.406664467962	-507.9915104340674	-20527.415154033893	4.386732961251943	2014.3475136140905	113.36263816330887	3.6262909130965917	1.5230398617628829	2015.1079556622458	2017.2112067135795	0.6653186698472667	-0.9031002957149868	-1.662841345942386	0.7736966222076442	1.7330556233647736	1.8089133526811592	5.980654760138064	5.600925797242308	6.473909451476658	2.993501311078532	3.8189391099013292	2.530176569468221	2.244118864484779	1.7205022762995592	2.785706397846316	2.6050188722055907	0.327419464141639	0.7985830413126664	1.4450674092212243	2.31605500270762	2.66761417521732	2.505297480154498	2.8427339035430403	3.298889497215266	1.7424640067256068	3.0392747143792933	3.085831546123812	2.5069562636582714	1.317461531904719	4.38007803579908	5.460719617874025	7.289264871568616	7.204088931601454	4.740956988139743	3.600473442933735	2.6554129292616686	2.325337576453609	2.094027607744551	2.398322480251067	2.4115221983319257	0.8526065730403195	0.304169070270015	2.2397177227587584	2.3270400038953403	1.6616439880531417	-0.25174643406175995	0.4471692653009332	2.8944247291181027	2.185555549333578	-1.1480498472821001	-1.2525020576943606	-2.4494416312515357	4.2274	11.545628266259977	0.2822160985389089	0.2570511584272879	0.2550795917346502	0.20565315129915648	0.019009951025657834	4.7014733594107484E-4	4.7014733594107506E-4	-20527.415154033893	0.0	-505.2438268724777
42050000	-20990.198855474107	-466.51045919627956	-20523.688396277827	4.167892870573101	2014.5663537047694	101.57686362747947	3.451468958583482	1.2219734341528516	2015.282777616759	2017.5122731411896	0.763543750102006	0.462318502639309	-1.7523776721483555	-0.32054243885990963	-0.0678000673785103	1.551784126442707	2.741196158230431	3.677871163463289	5.061198792486915	3.1948197232572473	3.8809337771270824	2.7705642900244722	2.3436813506259844	2.5111502629531057	2.015772395981338	0.9403587303189284	1.8515259708496723	2.4775462086883273	2.557374959533953	3.3887270955660194	2.8395746942565885	3.084899573154221	2.684565482708133	2.4278925383779657	1.8126193097733854	1.5571101231799398	2.0974520668021546	1.9948141417452347	3.0701226890641866	1.7908711037131257	4.254781243893147	5.674578349487334	5.170215881303469	3.33160772209429	3.2793681764582234	2.545430398647924	2.516840213951125	1.396948041539836	1.0948096709640323	1.3680964194216856	1.0898105486019265	0.40401537740451016	1.0480205579952633	0.8525834857743804	-0.3088345510825594	-0.35975695497218396	-0.5810538011924529	-1.3288416739231905	-0.8460541759863345	-1.8690963375545568	-3.1320019006027375	-1.9169456268384182	4.2274	9.384821311978932	0.2797141508131689	0.2543529291898215	0.2576036504732552	0.20832926952375788	0.07254186629993502	5.307889632604874E-4	5.307889632604879E-4	-20523.688396277827	0.0	-463.78715841348765
42060000	-20960.41879653823	-437.1584065992089	-20523.26038993902	4.175757791027101	2014.5584887843154	95.74238137188092	3.291650194897477	1.2117751002267423	2015.442596380445	2017.5224714751157	0.7117243825067315	-0.3582518841362963	-0.9794031789814328	-2.018883234407337	-1.0584624418510766	1.0505564412543507	3.0041183888602694	3.97695705012934	3.4341740619896193	3.411059059468605	3.4829407661576397	3.3350830484511453	2.189867995220737	1.5048432627680965	2.0150743164807032	0.8864468965763133	2.6644500410310594	2.598627625665426	3.948850336971781	3.436195008225738	2.5345518827252773	2.7972660685730264	1.9393760500024533	1.1802504707820156	1.3877730828814818	1.1186908667491613	2.086243444582568	1.6606298732823426	3.022758574696517	3.4842888176937556	5.7897860069915845	5.218010678770178	5.347622504798101	3.7708646473420653	3.9163948208180446	2.016819344114273	1.1406831591587476	1.7886461062776713	0.2245315670186242	0.3832882097088657	0.01579882944590498	0.3523505274874694	-0.3212094326404023	0.35553802638943066	0.012573262687707615	0.5377267084800885	-0.560762497889655	-0.8232375621637428	-1.3792308218843239	-2.463261014340709	-2.8058166609652293	-4.166178641621077	4.2274	9.220712596940166	0.28043064211080426	0.2576783675989719	0.2559369446806023	0.205954045609625	0.039522320269554406	5.63440862135791E-4	5.634408621357927E-4	-20523.26038993902	0.0	-434.5434821732175
42070000	-20977.23550685333	-453.66257152535155	-20523.57293532798	4.152592203107496	2014.5816543722349	103.59149282816404	3.3415093454125966	1.2918548704785093	2015.39273722993	2017.442391704864	0.6546079075875311	1.2401923930421552	-1.1963494069757437	-0.5319551182380255	-0.05258380149443288	2.146151344612785	4.216813694605951	5.342539684786438	4.593001561281698	4.096071383409072	4.449190919636091	1.6958877066274272	3.0513417949348574	2.544456551452132	1.7642959107435994	2.0952452787851104	1.931401204500383	1.0965784969731518	2.649930530260647	2.7048787666836023	3.026151299051855	2.5586177460047397	1.8035174274157977	1.3274038513188453	1.156560926621768	1.8745508462503024	2.739354582324144	2.865965919189944	3.3550672215769777	3.2183894547522476	4.1364204311449795	4.749951583070257	3.9616710405070377	4.678076313257731	3.589678583068046	2.5394317517100102	1.6682941789267565	1.4973131351718847	2.2049842822857966	1.463208795408789	0.8298619070730904	2.6537568120634862	-0.5321955414205566	-0.35804975922454013	0.421588736517658	-0.1811228516374842	0.04830877586333562	-0.9083038407173198	-2.6628627499932946	-1.8063052976487892	-3.1565288062499333	-3.7375883797729355	4.2274	8.002351296048632	0.2856773035973749	0.25973720979604115	0.24751995882106814	0.2070655277855191	0.010505665738284169	5.060509634613985E-4	5.060509634613985E-4	-20523.57293532798	0.0	-451.53001475563525
42080000	-20992.823841965066	-481.1569431829359	-20511.66689878213	4.120076562508544	2014.614170012834	106.51655724046364	3.2454349274635734	1.3688734771561426	2015.488811647879	2017.3653730981864	1.4358287947371668	-0.10252993917766609	0.5778119164305284	0.5981705849537395	0.3547711611922106	2.8634739520106542	4.163547424639892	3.773782150889054	4.613251929617472	3.9980021276367412	2.969601734135079	2.7628455671946797	3.837193235780547	2.8706409787342815	2.57105438105641	1.5055436045262618	1.4653395512944316	1.7092742527970881	3.42902600290555	3.7262351682426003	2.9420304262473933	3.035605841899908	3.049290646546885	2.6200555281798663	2.0359249247731777	1.5000831702783084	1.2130000701419479	1.6865716572995617	2.579757283772496	3.8489103980304975	4.596650677877133	4.347078110522877	3.8353710520244366	2.33933239442872	2.7905433814966587	2.3298609172227556	1.8757962421111438	0.7341496866205475	1.0154669506718303	1.2900309180832021	1.2421632302221384	1.0562613582317244	2.17821883508957	1.0217934541471174	2.20569102810877	0.778605002975956	-0.4105768617708083	-0.3096825094052308	-2.3225668598470324	-2.471722741335023	-2.2643684020898367	-2.062849225907461	4.2274	12.821802959767794	0.28273293171824837	0.2611177538116923	0.25175222466574576	0.2043970898043171	0.021265270936128986	4.825620665560784E-4	4.8256206655607843E-4	-20511.66689878213	0.0	-477.3878337709988
42090000	-20971.822889129417	-446.55735173681927	-20525.2655373926	4.161309754307879	2014.5729368210345	98.70685431339408	3.1972585980555364	1.1583090423829068	2015.536987977287	2017.5759375329596	0.9471755504151107	-0.5125936984515805	-1.299414872057671	0.8195377392699666	1.0763144165306677	1.8043479745703583	3.4711549510178576	3.5827494363935735	3.3534024427548776	2.8064689638919695	2.00894469903877	2.5211869425459295	3.0744973471670427	2.6411756146672847	2.4880628162950034	1.9284186297076547	0.2155003232080962	1.7862266105113	0.7619561052092689	2.5023343947543615	3.760478332466481	2.6041269554383617	2.781296991285565	3.399277753415901	1.359735881698365	1.5524257374854533	2.4755662109862486	2.1927733440147223	3.8862212179730515	4.790617120015956	5.054429581120534	4.8346125819062395	5.3502815145488505	4.195190759133302	2.3813271397285303	4.462449622363153	1.8337690029720035	0.3878730175500474	0.43224301005620347	2.47626425669936	2.2484824139703794	0.6219458778064999	-0.5263854048032736	0.351455884882576	0.27503306563197505	-0.30040079902926914	-0.09711545291644957	0.35793037189799504	-1.0693784742533747	-1.6882953672980179	-3.4051333596998425	-4.513015806707274	4.2274	10.219471934883098	0.2933347524292115	0.2547841501619267	0.24895977336973593	0.20292132403912938	0.06522406504014207	5.742756030190292E-4	5.742756030190293E-4	-20525.2655373926	0.0	-443.42164163308365
42100000	-20958.953657165	-438.9500468707532	-20520.003610294247	4.182890710127953	2014.5513558652144	94.48743790679606	3.23598948752905	1.0539748899675987	2015.4982570878135	2017.680271685375	1.0817051011953056	-1.2017746298465404	-0.8750733611526984	-1.664105052078337	1.026800843438472	2.7989027998222906	4.727102544457683	4.844713163933095	4.10704655084311	2.3334124309089717	3.482979433183645	2.671472330353987	2.1293883966596066	1.8706087775022642	1.4057044314691851	1.1942732613368297	0.3638612579549315	2.9254801457186144	3.125600245466973	3.7694441669249548	2.5420524783927334	2.7104799649614355	3.681289138103062	3.172108467083547	1.3884396834637451	1.680222204169587	2.220401164661367	1.7335481847485206	2.7683597102328545	3.4110017606569105	3.9076626067901423	3.730129878794384	4.335985713494323	3.5972885571691617	3.645534544693841	2.7088311606545075	1.6924826186035211	1.622956016237889	1.5622742355598513	0.5141373930901958	1.7001960712480924	0.8031096376154409	0.4670282277473879	0.01756199473194686	-0.2210843406281262	0.925405716857822	0.9152584717696901	-0.8461933806835822	-1.2015609482107465	-2.2374746089894684	-2.9374768206633073	-3.210084261626851	4.2274	8.986047397299885	0.2875223823245622	0.2537614854214292	0.2544687485591131	0.20424738369489903	0.047278196657951896	6.224516376047951E-4	6.22451637604795E-4	-20520.003610294247	0.0	-435.88550759129924
42110000	-20978.389830772667	-463.3674107655521	-20515.022420007113	4.158303243493769	2014.5759433318487	101.3642061865555	3.4146184094529963	1.3795417827014425	2015.3196281658895	2017.354704792641	1.0989233348566143	0.46082592699598024	-0.7088642519070852	0.9249973099777025	1.1323840273854053	2.4564780411911373	4.451371268923891	3.7617774761803298	4.473898834390861	4.734030159073115	4.102575974042647	2.0097266336369066	2.0804651575323097	2.442302285100624	1.7982599957004939	1.6914250109081472	1.2272047624351243	1.390129367727831	1.5704442252115256	2.89435971233205	2.919100866132183	1.8759759893863557	2.256452414886614	1.4583870651050361	3.217492093843064	2.680548062021696	2.22036011966172	1.2702100167610064	2.2514087254635404	3.193746219841288	3.7894433828896235	5.553046995364369	3.9128139305722085	4.5956793075657965	4.426297807074834	3.0206577748312204	2.708400235694395	1.527336782238114	1.3940724385679946	0.3539158865647044	1.6638067104207144	-0.3795897464360858	0.6482849239348445	0.23704040194832193	0.43884542210193866	-0.23831241333394587	-1.1285044173859016	-1.2490915086298218	-1.5398408238080714	-2.00708905566243	-2.8244356929968446	-4.596641865492701	4.2274	11.164976707488188	0.28088745536210125	0.25643695840765934	0.2520061590276716	0.21066942720257134	0.012535673819440516	5.0697614717051E-4	5.069761471705102E-4	-20515.022420007113	0.0	-460.1033844052676
42120000	-20964.506093705993	-440.3846485901416	-20524.121445115852	4.1756003772647245	2014.5586461980777	94.98643385203593	3.402101136752007	1.2661634681749938	2015.3321454385905	2017.4680831071676	1.4128986478504824	-0.21844297906339621	0.16078802920116486	-0.18616900387406765	-0.5224366853952886	1.7554313831083053	3.585882451955856	4.155936468769796	3.8203406666025534	3.2560532163454017	1.990823677993558	2.25205828954893	2.898364745081093	1.0403754001171537	1.0823076721982137	1.51820414879638	1.7232080530137983	1.2843281563642845	2.2313131007961235	2.6884734740576195	3.205336091210361	3.0293272386990933	1.4799139365321408	2.189068225034453	2.150744092102621	2.0483234901125384	2.717785964962647	2.0151671303170704	2.3538130888159943	3.484817893642978	2.471926636404509	4.908915489377818	4.701814051307699	3.4395356331584512	3.0725313088192117	2.4176226875499065	2.260907959732683	1.692102552652523	0.5425690250225332	2.095967291223279	1.1633723644401561	0.17887225729376868	0.47202111567312827	0.4713881120683352	0.004925261269290937	0.9533481142981264	-0.14266010212074098	-2.00388739073512	-1.6479536894375035	-2.020259345775222	-3.174876889863876	-2.4320975352747896	4.2274	8.743631327028856	0.2888407466887122	0.2521945019020699	0.2555064270981356	0.2034583243110858	0.010029203540202017	5.414980996777505E-4	5.414980996777502E-4	-20524.121445115852	0.0	-437.2551494199662
42130000	-20957.305963260933	-442.65376020675956	-20514.652203054175	4.12611768851607	2014.6081288868263	94.54110687119368	3.3232634575709037	1.151406823144645	2015.4109831177716	2017.5828397521977	0.7668092392718107	-0.09327543953928649	-0.9435138166269957	-1.8702662037309268	0.1751437154404961	1.8147316345440285	5.227774578433977	6.123268504901335	5.824126023006293	2.3554033651854684	3.004427030967355	2.9902892566683406	2.6812158650077746	0.7819628691720294	0.8336201111514523	1.7209098884369152	0.8234449108321443	1.950820336817686	2.35689841861684	1.9688954177545572	3.1089568385686515	2.7665658969593023	2.814498831774163	3.228432324067251	1.988124763245195	2.4839416310036935	2.124708497750157	1.7482225376206308	1.799820883799808	2.548056510452837	4.884092004665618	6.994895595472975	5.29627289804798	4.241966118944965	2.780360965623873	2.1773017576587343	2.4403653664196123	0.70366257846379	-0.19844442302404508	0.4086094510366092	1.0182578829824291	1.1100503473147696	0.5859276389625077	-0.8707694382995296	-0.4777023582740874	0.17324076591990806	0.8186750475213034	-0.9749681811285763	-2.5969797408995543	-4.065755026353752	-2.472963677147002	-1.5519168501688372	4.2274	9.350663628133693	0.28020933185779	0.2615082077214877	0.24511528294186233	0.2131671774788636	0.008821422451217897	5.757765132869961E-4	5.757765132869958E-4	-20514.652203054175	0.0	-439.9830805983622
42140000	-20983.353493458988	-451.415581096562	-20531.937912362428	4.275660362871498	2014.458586212471	96.80078439681758	3.5079795002014693	1.3198871230375686	2015.226267075141	2017.414359452305	1.5267871219099949	-0.13083982545534756	-0.4699555355555821	-0.8387735327947168	0.9941154394574669	1.9702815737853758	3.0835206878927863	2.6688812630609156	3.50562596130337	4.1186339705446535	2.7444211414759008	2.3266076251304577	1.7401117096935586	2.3979818756012543	3.0931482337361933	1.773690257042262	0.5583842624063624	0.314162220690668	2.1581626340498836	2.457141039762039	2.816185106573125	2.6873428152940138	2.4225794929249425	1.8979739971427767	2.7261951205265835	1.9495621039268975	2.3631670002673753	3.2948532432151065	3.055918032378973	3.736330234570772	3.657182828088995	4.116175009119866	3.701056536191037	2.709135650378357	2.467059854523571	1.6402583399586752	1.1055951205451815	0.7884433164982672	1.3132638250730524	0.6678618042252091	1.6184723502583456	1.165710061942855	1.1934891413808462	0.36972038287528	-0.366395838935484	1.0936379621073327	0.054340640831028214	-1.3069709171454413	-1.6193289472786927	-0.7942449982011095	-1.4369838857158908	-1.6697325699831014	4.2274	9.18234475877223	0.2844096477632938	0.2555689182680956	0.25057266432169717	0.20944876964691714	0.03533545424680797	5.328623190834949E-4	5.328623190834955E-4	-20531.937912362428	0.0	-448.0889325361713
42150000	-20987.256791753945	-459.45623537944874	-20527.800556374495	4.307341293910562	2014.4269052814318	99.81602175282472	3.5993404717598616	1.1770500168685714	2015.1349061035826	2017.5571965584738	1.2758863073121227	1.135130581960088	-0.40874716816212	-1.147193714109509	0.09766068407907746	2.2908494918654894	3.358528566856196	4.868832614522902	4.549186347823638	3.498810644388773	3.383637435846919	2.7546597452911405	2.383579662135975	2.12868072420736	0.821353932657543	1.3495377539127933	1.739316295379786	2.4247583979569027	2.635034294961787	1.841046188700802	2.1467692400804097	2.4243162945512444	3.1495106984986974	2.4622155465915276	2.311127075872198	1.643276526850146	1.3607138009306547	2.1388237608317207	2.7334455991881597	3.3730509422042383	5.161118077290939	4.768454282706547	3.531369175437769	2.787865570441137	2.178242884222113	1.7886370420364508	1.3540131868163439	2.110320743585291	1.8428633079109895	2.4185343551597813	1.4046058880693015	0.8103208817492844	-0.5300541234832565	-0.4746656183553819	0.22723158712246744	-0.3763336588183335	-0.494079990031493	-1.040874370399635	-1.346003282640584	-0.724625274669456	0.035592848041605896	-0.8108370958714053	4.2274	11.867572004424844	0.2859728106042422	0.2505371996175432	0.2562131391977023	0.20727685058051606	0.017403949281001262	5.111077818946562E-4	5.111077818946565E-4	-20527.800556374495	0.0	-455.90435338840916
42160000	-21005.38855974048	-472.6536578560005	-20532.73490188448	4.212399739244859	2014.5218468360977	98.79053292398238	3.4245273504185665	0.9766966370972073	2015.3097192249238	2017.7575499382453	0.48636256147111967	-0.9064153579695081	-0.03904399859138631	-0.9651635182143439	-0.16007914225485126	1.0651724189316185	3.877078963245686	5.1306120477088175	3.974176381389003	2.6961153067857655	2.7445916259694245	2.79191928512521	0.9825596675051674	2.3073481402759604	2.880391910688568	3.0441706950144702	2.5882481481494906	1.2150658461612156	4.20304449132996	2.995470572415946	4.040436677224538	3.0984002659627636	1.9162448523523539	1.4204997618812547	2.593396859063774	1.8211632292227433	2.4512019245861065	3.0892007226800464	2.399731301125532	4.164913007867687	4.946830866844448	4.748093190988987	3.3979734626661817	2.4339998363419917	1.707997516296278	3.753671697125006	3.606881146012104	2.518659532975157	1.411909461634165	1.6422527855168125	0.1143124117150042	-0.9833221651135295	1.6103797046535948	2.9178680408695303	2.8569084039263024	1.9001578122493037	2.290511842971158	0.46612642234978324	-1.6186292030127707	-0.955522287657052	-1.8758681613606774	-5.127054136446821	4.2274	7.304716585125195	0.27351386059130545	0.2566164528526372	0.25438566606678326	0.21548402048927784	0.07539277160645513	5.31378194776022E-4	5.313781947760218E-4	-20532.73490188448	0.0	-470.79164771096663
42170000	-20986.80947763236	-467.45624374429116	-20519.35323388807	4.145393346831771	2014.5888532285107	102.36696763496201	3.2150498261002713	1.2601486888688358	2015.5191967492422	2017.4740978864736	0.8211324478743622	1.4185113341467521	-0.21724063562350943	0.46047078275150727	0.7873426493508726	1.4775793714031156	4.20032112912459	3.4155251441676935	4.564000343377239	2.3687318378551523	2.837809556117383	2.862466428220436	2.7386434983791763	2.0112320453974877	1.9602085718191762	1.3152612385274198	1.5198996686608244	1.7713029762003476	3.0787078721310053	4.137685732387311	4.760920863323049	4.855194624220541	5.040891399645392	4.165467372215788	2.8176974327625754	1.781946790563673	0.94664944757921	2.1394112125419595	1.512953605825932	3.1856228179212858	5.335873245235151	4.7310275305417795	6.18946125226646	4.359684612063135	2.496880528422691	1.2276133487191154	2.383112117872607	2.1656798444118732	1.3202510402323462	1.277141309994201	1.7941675395726726	1.0641078246532065	0.40859134987730966	1.0856520801801308	0.19931114136994157	-0.8949834738097296	-1.166710118941746	-0.6610680323040976	-1.1651487696311649	-2.093855446049096	-3.798169940642471	-4.790485309440252	4.2274	9.275710694515007	0.28731242580286454	0.2537726195452122	0.25403920956164	0.204875745090287	0.02030680478891259	4.929323262786304E-4	4.929323262786303E-4	-20519.35323388807	0.0	-464.8299650850066
42180000	-20979.763306399444	-460.0218286051136	-20519.74147779433	4.429139481442156	2014.3051070939002	106.55079401402841	3.2064036566607355	1.3068305206539461	2015.5278429186817	2017.4274160546886	0.7476049956149794	0.24054230511966423	-0.5610622440209005	-0.3106767586322751	-1.387240209134676	1.5487620230598966	3.168744431166707	4.438312808577253	5.813832954395896	3.7475109000503055	3.4286575679543794	1.959331106629921	2.6841218760511523	2.2631751305995524	2.32688478855397	1.2090460527742948	0.7520203848928977	2.1425049531225557	3.4190175896185213	3.5251240894509186	3.60137764848665	4.238377395800418	3.293313579235535	3.6878522468155275	2.0277611500502957	0.6302041395810113	2.0112814711142923	2.028638735745857	3.0653958822715244	3.7867377085918656	2.7551551437142128	4.2288278749758454	5.0162800702144414	3.2509926693574536	3.4611371961396884	1.9848800622404426	1.6167351532923764	1.3247665585153632	1.2395041228029529	2.0340323378428993	3.064725956302808	3.0724040479442576	0.8389220740885459	0.3958882916187923	0.6344213143396391	0.23677602252106905	-0.20413390321535008	0.5832223231051377	0.3726003845816779	0.052436167381412546	-2.478133128757073	-2.1804976902913604	4.2274	9.131061861870432	0.28340526150617246	0.2607116288820266	0.24912891184458066	0.2067541977672241	0.011278997981999944	5.194817200222224E-4	5.194817200222221E-4	-20519.74147779433	0.0	-457.5242873771224
42190000	-20992.179503705363	-464.9812345962997	-20527.198269109063	4.214177427483637	2014.5200691478587	102.89413654187472	3.2118730224605145	1.1528310723907882	2015.5223735528818	2017.5814155029516	0.47395222665043946	0.07006176708722778	-0.6001713044920638	-1.6433198181316133	1.9589765924585907	4.3391821766351315	3.439989408014773	4.430988906567913	3.910350144951025	3.8485466730529123	3.1599316979000047	2.3426318294386053	2.668530779427064	2.930053203332228	0.6255534948989209	1.2151191754325732	0.9125888750836046	4.924727817799163	5.745926905612469	5.940448556450805	3.492205028984211	2.654231311972721	2.71319604128367	2.160750625453602	2.2816251304942345	1.560548893331724	2.321335217284533	3.601632018999073	1.5517793997954858	3.8775613104361417	4.993673352928288	4.627138424886104	4.438771560525613	3.8894218009590955	2.301562831727356	1.2027927628287287	3.9578909982024064	2.3990196693990633	0.0752708181543092	1.8133873694391562	1.2101132291776668	0.8493566964561747	0.270161463990203	0.7019092550797025	0.5033003272853911	2.0508615762099742	1.6001204346418523	-0.5133079368807275	0.2402808363404597	-1.0400988289722763	-2.7732061350222996	-0.8722052964472111	4.2274	8.573590050450544	0.28863719103571034	0.25227333909295174	0.24859473221384681	0.2104947376574949	0.020336251696118576	5.105128473412554E-4	5.105128473412553E-4	-20527.198269109063	0.0	-463.02581174223985
42200000	-20969.286129717275	-454.54888165559964	-20514.737248061676	4.239464741648491	2014.4947818336939	99.42193742664628	3.2940533123852203	1.314991454757993	2015.4401932629573	2017.4192551205845	0.4351345781119138	2.330079377186493	2.271724402399699	-1.8963197285159998	-1.115492340596255	2.5406946932596264	4.116717907289452	4.5934606371203515	3.086549603990435	2.561330342103682	2.3126141196748398	1.7728051163854808	2.2669822956030092	2.3190476788173076	2.9788144938164933	0.773326151732248	1.6452051974704882	2.541258340404253	2.0517136526870488	1.8867845437501818	4.683218448401226	3.604673412981459	2.755285458514347	1.72302833073543	1.4425253474815414	2.155876933529112	3.0456576565685247	1.555125157560318	2.5342410639326265	2.4811148612998255	2.794948610409688	3.628529853977054	5.602870264575968	3.6817994721490175	2.087233681823215	2.368861560829012	2.5408790524626093	2.0719274024131566	-0.5141514886228178	1.9048589894793042	3.0117720865176234	2.996616130590321	-1.0074402076240454	1.556259086068728	0.40088091422934646	0.26644850266587805	-0.7003043649449174	-0.9452386588179758	0.755612098069064	-0.438055315179604	-0.8636574063665405	-4.365371285907675	4.2274	9.738563007889343	0.28871366899659606	0.253725959485902	0.257219620699837	0.20034075081766875	0.005730666720396683	5.498953318754851E-4	5.498953318754851E-4	-20514.737248061676	0.0	-452.42534571777816
42210000	-20997.50817439166	-453.06818210597726	-20544.439992285683	4.301295468802925	2014.4329511065396	100.39724568986428	3.392545477502247	1.5160015071474104	2015.3417010978403	2017.218245068195	2.6673503845284343	-0.9932037976399632	-0.8259979545689604	-0.5379813110708155	0.708510309573479	1.4783644191096905	2.7521454142158865	2.7580112776183983	3.598163758760143	3.612469187912155	4.260689595143749	3.2098850318081276	2.8763286005386695	2.4432065004662316	2.069058771231071	2.6753091939799196	1.692904723352037	1.542594934736015	2.284982102047369	2.503981983195506	3.0997344400025275	2.683310471525807	2.589007787076487	1.9267702815481234	1.629493458290997	1.6761778591448353	1.506799008759721	1.385473865226278	2.626088326179253	2.641265508308253	3.1014770551697555	3.8655245755221457	4.3439798389207755	4.504610751161008	3.597612984196639	2.432347416969326	0.9807151120281442	0.6935723330021966	1.6875793703983888	1.717036232257577	1.2857680864487957	1.2698694384412161	-0.2182547947996839	-0.5330146275529674	-0.24520909939405736	0.1687407715285279	0.8443344465311987	-0.666722706393184	-0.0012970673894225904	-0.661130000727651	-0.9371481728115942	-0.9553737993302305	4.2274	8.565977400232855	0.28519300525601826	0.2576105768036504	0.25145824010294143	0.20573817783739365	0.05747064602697895	5.741379104697531E-4	5.741379104697539E-4	-20544.439992285683	0.0	-449.23570860521426
42220000	-20963.39542618514	-434.06487985029116	-20529.330546334848	4.147457703068991	2014.5867888722735	92.9439141340791	3.1447285381532284	1.2916210560206314	2015.5895180371892	2017.4426255193218	0.6259971696354827	-0.9506130172589788	-0.997345085569759	-1.805959920858578	-0.18883044944172622	1.3792346976423284	2.6758267962650883	2.8185247777914375	5.338667689342714	4.791809060313425	5.10540542118718	2.948552054462979	3.874144063965349	2.2462492538230507	0.6759244946282532	1.9342566107410586	1.4253939545422267	1.9349372096839725	2.5871304493251706	2.934382401305574	3.1262896464381402	1.724111736830375	2.4843439447922897	1.7654909504488363	1.5232038609554766	3.042750420135654	3.396503177647367	2.046616773036139	3.2497942594744536	2.7274103259977394	4.520421692045576	4.373848376303871	4.29735559802958	2.9019778349654555	1.5453561876753816	1.5588685701229346	0.7086509376060969	1.1486456658384772	-0.2228616361387574	0.6638663856377106	0.6657727471331443	-1.13240362983495	-1.0137790425139053	0.6681461425741422	2.716993313248578	0.8513323425897443	0.5896863400129443	0.9649050316727156	-1.348392193942649	-2.02879431971398	-5.098469337251788	-4.206195783131127	4.2274	9.548438435925995	0.2861000626294652	0.2552979713670115	0.2545747199819441	0.20402724602158304	0.06121926572567533	5.813443261802619E-4	5.813443261802624E-4	-20529.330546334848	0.0	-431.4416859476093
42230000	-20982.346055222835	-455.9737081985294	-20526.372347024306	4.124958028110648	2014.609288547232	96.80653410802266	3.093319458904624	1.2878988941032452	2015.6409271164378	2017.4463476812393	0.3905012913309277	2.4917159582040096	-1.0274525955241192	-1.199775418431104	-2.0151653129823623	1.2892438409858542	3.762453499926976	5.5175360017445305	4.893869777626358	3.2046712221081424	2.890313959924165	3.5408125676314155	1.984967003678154	3.300488721377047	1.7549434419340575	1.657925630499913	1.3086615242534605	1.2481603051737096	0.6291383063374896	3.0076681206419433	2.198703456309077	4.031373725116943	3.359197805261144	1.2993577070563713	2.088917475360331	1.4249694205986596	3.8125334455111854	3.486788689104706	4.358689966607353	2.717428934180952	2.96924858183837	5.514591596727485	3.868889043668092	3.4654123039634	2.888136497510253	1.5557941122087926	1.7614888765625354	0.8152304609081235	0.7577081566196413	0.5501605263015561	2.3865404317446335	-0.8268851552257108	1.3535737942288366	2.8152622405324226	2.5810192982135636	-0.8219562770352777	-0.12898875979238347	-0.6446870470236012	-2.397209327766584	-2.0925588553109584	0.6879114279163119	1.0546197587357633	4.2274	9.741086653574145	0.28850176734458177	0.2580154389605679	0.24599717156426276	0.20748562213059124	0.0042040978074458805	5.997862929948118E-4	5.99786292994812E-4	-20526.372347024306	0.0	-453.90077170096515
42240000	-20976.704001037146	-445.46246574995746	-20531.241535287187	4.1242361154095	2014.610010459933	95.31266974180313	3.226700138008686	1.3534050973153464	2015.5075464373338	2017.3808414780272	1.5444267567787113	0.7864885990768911	-0.051659557600469974	0.14431506343643252	-0.44075723079608253	1.5426835728325596	2.9003162396627804	4.141285250610382	3.5473947615474075	3.8767572947130056	2.696103085103794	1.748027266545452	2.428805619560067	2.5425212140471385	2.004867805556965	1.280752057278903	0.7190188390419843	1.1301724814588332	1.3345311065110026	1.9233003542482914	2.47302438606793	3.437250747347135	2.362820780555013	1.8388066269168442	1.0433028510000528	1.7050472896180018	3.219709769593919	2.6038287886704223	2.7708317490575274	4.444108909299201	5.045696179137468	3.874567463142115	3.4659946855045236	4.515657665129624	2.3748853331856377	2.0478547713091415	1.5734128273844037	0.6326055555747735	1.397879993275868	1.4249867228730055	0.42675612573743466	0.4338204293227775	0.2654171958350461	-0.3167456582488414	0.08472337957261374	0.019890598865237946	-0.24194153138061947	-1.404247017615964	-2.8068629542419945	-3.027583349638546	-4.982243291046399	-5.252637701362056	4.2274	10.493752164298803	0.28299718261449486	0.2579891626707655	0.24982439627420952	0.20918925844053388	0.0034591518254619615	5.630815498564233E-4	5.630815498564228E-4	-20531.241535287187	0.0	-441.90745925331345
42250000	-20966.361914948753	-438.353042715622	-20528.00887223313	4.1818056030664685	2014.552440972276	93.26177699470783	3.2119029023138115	1.0803665020686593	2015.5223436730287	2017.6538800732737	1.0667827500939346	0.07431798565686515	0.8806088049520223	-1.2356254339832646	-0.7006467770367644	2.9256214398542104	3.272713943331478	3.5364622855744203	4.241313805038909	4.563381100940029	3.7258281107356312	2.2375538511715227	2.8465570800218267	1.7087966088454456	3.0114102662590785	1.696659014135537	2.160027866912741	1.8824752547657786	2.475872917292331	3.1391048505108654	1.932299713704829	3.3997596732406543	2.3503038525419417	0.4074196393902378	2.5973956990664853	2.9194734848902044	2.05095523805394	2.588495660509389	3.330060855833498	4.922180218558812	5.044860449845392	4.010547603346665	2.932098930846982	2.95926639452282	2.304050314612438	2.2149103997429442	1.7212709949145004	1.607822044456499	0.6632189032180336	0.8943105861241134	0.9597599131279447	0.8442364271538593	0.8037815174721548	0.6753440405394114	-0.4314173941635851	0.33937038303419276	0.14918254786010432	-1.0897013391212196	-0.6023604178542051	-1.3547111721603118	-2.3200362490174853	-2.962008836513456	4.2274	9.130117750336874	0.27647418425618675	0.25451707364233833	0.25460100147787634	0.2144077406236023	0.02404480035504868	5.386856238008129E-4	5.386856238008128E-4	-20528.00887223313	0.0	-435.3950183694005
42260000	-20968.926450911524	-433.5517328290326	-20535.37471808249	4.199779310842297	2014.5344672645	97.13854852464515	3.1300848341642955	1.0116109648212535	2015.6041617411781	2017.7226356105211	0.7133287746857391	-0.25218083994126805	0.0935574286782161	0.9273815036049741	0.155611308151749	1.6388664410672147	2.543341776030974	3.1829293239688305	4.653410994500217	3.506359994833595	3.3694903333863904	1.9820478812991111	2.469793159220555	2.093161019485869	1.796319949357976	1.3560940958494614	1.3999155322374044	1.220248928285148	2.432001147398596	3.717102941679189	2.3914623158007644	2.822310219391811	2.191746650425378	2.3123631555472155	1.9044522293461998	1.2415335114375088	2.2507550831576753	2.3672634849545515	2.941807387017768	4.3796363717750815	3.4897445976184858	4.4315598986629015	5.165085638924187	4.452571278340763	4.864045269257976	4.309431048248643	1.1567289850220872	0.007184773074053297	0.13671119377043228	1.0725050989558678	0.06765350012504134	0.1682198875054252	-0.8251173209676791	0.5687740526114409	1.526202995586564	0.4406992904171857	0.5267147616650363	0.2648382250622124	-1.1026894255370412	-2.062151892692208	-2.7665732015850737	-2.119341138464475	4.2274	11.034903167162033	0.2854568992657755	0.2581888391542162	0.24688932975679884	0.2094649318232132	0.04595606776404713	5.934981359039422E-4	5.934981359039413E-4	-20535.37471808249	0.0	-430.56889491473805
42270000	-20966.197536044936	-441.6564900862483	-20524.54104595869	4.129349891348854	2014.6048966839935	102.9825657537548	3.271368433406206	1.1128570479013224	2015.4628781419362	2017.6213895274411	1.1807919123344477	-0.7213844457813854	-1.418781156663102	-0.08157380372668394	1.1300196227747856	1.6200952463724358	3.5725608067855132	5.407542419348022	5.679695113778744	4.466036169086707	2.2272812491660297	2.4216791142001517	2.2554351850500094	2.5268072388463554	1.5016485946660736	1.8528966532406086	2.786388405167757	2.758127211730283	2.5200691757772202	3.3619859838251926	3.3923712451220944	3.3138870454664646	2.67299969740662	1.6016873685157536	2.6039857771818697	1.9266304526763847	2.6417767844530546	3.488090869195918	3.6475270713478514	5.273980803374839	4.2650771897724296	4.37177621329784	4.739632692434405	4.516284433984483	4.136382375614123	2.719507723003483	1.8778240708354361	2.1285685277089312	0.2532306324851713	0.6179273959055811	1.0680231925109733	0.19636911270778862	0.37233988035070303	0.9906645338970093	0.9493704636850316	0.5108695650023141	-0.8927268484231079	-0.8294142163200608	-0.1138916179169609	-2.122813824703395	-3.422181558369318	-4.785016379731723	4.2274	9.78977019889291	0.282003533831909	0.25551875650123823	0.25636684156349593	0.20611086810336057	0.013485027975847075	5.192352102661951E-4	5.192352102661953E-4	-20524.54104595869	0.0	-438.55735491776034
42280000	-20963.956539456463	-446.05362488536844	-20517.902914571096	4.097955907181847	2014.6362906681607	102.74356395100939	3.527433251162128	1.2748171284693484	2015.2068133241803	2017.4594294468732	1.4523222924967032	-0.09974772546045346	-0.6179483940175788	-0.39176624206449684	0.9536587942498433	2.0441974854634863	3.3776998515103496	2.9845448541139508	2.873571133532971	3.5667883618743104	3.5116221172763376	3.2145354908890815	1.642614464867186	2.7674031450048022	1.7566434053426778	1.2699561549920513	0.8577939336736744	1.550460295024934	1.5305797689200722	1.986324184482633	2.3423258477011046	3.531763952530782	2.9863907083843606	2.613966067708767	2.468707324463047	2.0990974059251535	2.272902656381609	1.8165374997213561	2.2705310169080453	3.6027963405995065	3.931118836860048	4.663951018729956	4.4384358255109575	4.08232330164064	3.278710682170072	3.139956122640944	1.78714376351506	1.7156017991903467	1.0754652225894406	1.190607178690141	1.6090289394851174	1.3940090716412252	0.6269145763117836	-0.5950731788888222	0.9711106494468621	0.5643089640258542	0.7314821273035015	-0.2767862301685414	-2.147987975827439	-3.3566700454325935	-2.5621988287160966	-2.2301192809496797	4.2274	9.386551919260691	0.2939047880172896	0.2533061384891424	0.2521865738650989	0.2006024996284728	0.00810580139400946	5.404378228370911E-4	5.404378228370914E-4	-20517.902914571096	0.0	-442.8109631103247
42290000	-20979.233451764838	-467.4428856173162	-20511.790566147523	4.203463221167107	2014.5307833541754	97.87445931241926	3.173905721807846	1.0405688485871891	2015.5603408535346	2017.6936777267554	0.7640102071282862	-0.4348275943761599	-2.2737629214557806	-1.2225496105102143	-1.6079787886259567	1.3698039475441817	3.0786139927565337	3.8122981069049073	3.737933969842492	3.2881869574287688	3.671982698405244	2.1636695578855427	2.2166562083056545	1.3047764084904214	2.409910537034031	1.732031035436052	2.0440267117527426	1.3074510274696864	3.349056305923324	2.674379193946673	3.315148653126937	2.3807166484646243	2.1857777422666422	1.8822815464851792	1.4023728810907066	1.704849803081763	3.8308392904094557	3.0419834766135763	2.4387103572363973	2.5163908120704623	4.280692351882444	5.507914552013484	2.552442451775338	3.24024578799844	3.211487786067923	1.3438163744636689	1.3109681239752573	2.963991475457393	0.0762058895902642	1.2365447247144876	0.7117063832884412	-0.20336469857211803	2.066517383551421	1.6773217052193918	0.09048718616585347	0.5450019749981192	-0.5476417994792394	-2.0360461744266347	-2.1939319167434124	-2.3781540656356412	-1.4425653711148658	-2.041530627762847	4.2274	10.347016402075909	0.28509548489749653	0.26262794030681524	0.24883174212218062	0.2034448326735113	0.019559523551683843	5.347049765927437E-4	5.347049765927436E-4	-20511.790566147523	0.0	-464.6262249769345
42300000	-20964.48903819016	-447.3672275694404	-20517.12181062072	4.187149605763225	2014.5470969695793	102.80506732067508	3.3698418398577745	1.3083656053547739	2015.3644047354846	2017.4258809699877	1.2990884486300747	0.17907968281148942	-0.6828134260762374	0.6295177662127509	0.5534336420343908	1.9102717344549203	3.9326119291604233	4.310849121444713	4.08719231258628	4.028576056609601	3.7202886273991065	2.2236240059671544	2.8202553122156946	2.6592591648677613	2.229583504633761	1.7502881231454372	1.6934027260030393	1.2060068440233185	2.0281388365079356	2.2668905897844045	2.8287201652468363	2.874100216411129	3.0173734734271784	2.3064813612485286	0.9240226959501523	2.463810746724603	2.9113837368921334	2.569355218776787	2.9588081639109056	3.5426663195190304	3.361109861544059	3.7333672698112377	4.359258448463256	4.867693619370557	3.7382306550871602	2.3976019975046388	2.340595957152898	0.7111475195977557	0.7491433706238328	0.9051650942291869	0.8364328489217691	1.282088771795331	0.4741656206508797	1.0216523838573817	0.02436674614891199	-0.259573412469456	-0.560996942111579	-1.9318282935233844	-3.018816565262208	-2.8685754094141447	-3.233996510502092	-3.2648779455449217	4.2274	9.477453000168037	0.2841647478290834	0.26311983840177244	0.24877914928879857	0.2039362644803493	0.008288994799318371	5.145857924670859E-4	5.145857924670852E-4	-20517.12181062072	0.0	-444.2458632668659
42310000	-20973.342441841578	-442.7069725512198	-20530.63546929036	4.104984105579794	2014.6292624697626	95.38115215398247	3.1864946657034907	1.2677771657158174	2015.547751909639	2017.4664694096266	1.21713192078046	0.4283386828018042	-0.9798352548546044	-1.7616849565830992	0.8046639135184497	2.8048175376698747	3.3922527519414074	5.197703200554908	3.386245578706017	3.209637535592416	3.085038711904748	2.931727069157208	2.47961553939655	1.6307924714030277	1.3171587651166037	1.7610222136784144	1.2867282078401276	1.5890961032003623	1.6509504934530534	2.7543955905233237	2.9765593436314655	3.8065523977091225	1.6153401871023927	1.3680653045647613	1.861247563481572	1.1776445704376304	2.1986911896077133	2.3075058556450823	2.9456463103988106	3.031378556801304	3.909357811135548	4.31034585777259	3.42220699046004	4.084682481493065	4.884279609623023	3.5642674323829375	1.9455410534000406	1.0738097842527088	0.04280508569474428	0.8479685649126169	0.8263281004441613	0.8866779418626156	0.8478690498492865	0.0386745634007879	-1.3237004949043536	0.43715245233954336	-1.314641236057168	-2.45388437063134	-4.026561231579775	-2.616002630947148	-2.0569053421848973	-2.0241833302111596	4.2274	8.14016870783074	0.27597911747042597	0.2626898534597137	0.25426210886255973	0.20706892020730433	0.05498941249415961	5.791989650133102E-4	5.7919896501331E-4	-20530.63546929036	0.0	-439.72470791271843
42320000	-20949.377179137602	-429.0475798150624	-20520.32959932254	4.10563762605414	2014.6286089492883	96.17029182573219	3.1011943575133474	1.1113732287728735	2015.6330522178291	2017.6228733465696	0.3899493926804929	-0.17826915468998195	-0.8070529552744894	0.03492448372381096	-0.8905978214323076	1.315466550595534	3.496742392190428	3.9018977581132552	3.3771494052288458	4.900866677831236	4.840497873429044	2.5472365039079667	2.0304419607671034	1.9950532379357853	0.6764488155332644	0.4680076671187543	3.305263907814073	3.226263908585354	1.7030588086494298	3.7352033270449745	2.853801381570142	3.8275232636905447	3.8172526634516792	2.2212406638343003	1.693380870049887	1.2946611321502959	3.7322004772074253	4.81600461692852	3.2180292832614152	2.950487067620982	5.952536809242468	4.187966332391575	4.374289233331599	4.089404105288007	5.01276707266473	1.822991349811219	1.3526931258254677	-0.042608114115947726	0.7047801645451397	1.07470641083468	1.607069105570677	2.8143393611092566	2.2553938729250014	-0.5579455345711067	1.3429271962670544	3.187152905235674	1.2708730074342052	0.7996518823771289	-1.1010077798471827	-3.763680306208448	-1.3270206650776317	-2.1785693017053327	4.2274	8.981359714557069	0.2827719154852637	0.2562511943688177	0.2552221518049092	0.20575473834101302	0.03727223349368901	5.268882559336579E-4	5.268882559336574E-4	-20520.32959932254	0.0	-427.1242302388978
42330000	-20957.587937338147	-436.7325833079875	-20520.85535403016	4.2020935284575565	2014.532153046885	100.50221722280416	3.128497348349328	1.0956749368804752	2015.605749226993	2017.638571638462	0.6020710953648309	0.2592832468172048	0.1589071867067412	-1.7747114222927116	0.40290610984522396	2.6936800348515204	3.583581681886623	3.7774879825552286	4.449928904917722	3.809020866679697	5.871874373219526	3.0945306073366576	2.6941802589361763	2.747331522812868	1.8127462876920484	0.8340409223686547	1.5324148342591954	0.8076618234492503	1.5846754336064859	2.8705030689095126	3.017691487022871	3.124553262456022	4.2831716859021896	1.5160342312727568	3.667131848565944	1.6296474558745249	1.1898197166422773	4.069408072921439	5.00588285660767	4.55634487720299	4.394224944810113	4.159218967112333	4.9355914310868165	3.9129589483128524	2.942508119293168	2.448603169844778	0.6771783876779968	1.7296347880092198	1.0197408764922398	1.9423678126321453	3.295093495957895	2.079546951209132	0.8777940528732122	-0.34912780747347827	-0.7435559731924065	-0.06494253706772601	1.4682143915470887	0.8869389857598698	-1.4223280942228491	-1.9351170889186033	-1.9821258514070097	-2.6512083764970864	4.2274	9.3270091165354	0.28316841882387633	0.2566064868686684	0.250063767732378	0.21016132657508088	0.06738039642448063	5.882873975054541E-4	5.882873975054541E-4	-20520.85535403016	0.0	-434.2062396453583
42340000	-20970.321896776968	-450.0835705840226	-20520.238326192946	4.251243636431735	2014.4830029389107	102.16772076674295	3.1220249488042975	1.3150089147506479	2015.6122216265383	2017.4192376605918	0.6133240221259476	0.5230087102930856	1.5607650051115132	-1.8731827002328454	-0.39660078083074796	1.2959449067741744	3.320062692617017	5.51996128632422	5.519504931827968	5.1898740419259	3.6484964852465036	2.3600781023819435	2.288988507702402	2.608103178355545	2.7629002240500005	1.1945189006649215	1.9888782645563599	1.6171143634215932	1.9766183897005545	2.6749940698543186	2.8417607651745103	2.5443366466588557	2.9034400602355896	2.5446042264187487	2.292477471845841	1.4901788462464536	1.3391253066244593	2.3545394064927714	3.493341348024696	4.722633363850202	5.320935790692716	4.898023637448906	3.6195188952399846	5.155803343082098	3.1756210255072626	4.013047548392831	0.4951202479682415	0.8701640944334857	2.469687697696999	1.5596479308931617	3.244971552453533	2.034899723599546	3.0449237367361257	0.06380802238461913	-0.8840590081739803	-0.6627712125520435	-0.1490079447592184	0.5475635428105998	-0.3073650735538225	-1.4185998537745559	-0.6669807739689655	-3.705869467944894	4.2274	10.151048941474683	0.28573107921125485	0.257030433837498	0.24745726270627816	0.20978122424497253	0.0082102291319422	5.677559400158954E-4	5.677559400158957E-4	-20520.238326192946	0.0	-447.53039382947765
42350000	-21000.137691513515	-469.73958256379103	-20530.398108949725	4.277513070771347	2014.456733504571	102.11728055155727	3.114585205661055	1.2313058498229499	2015.6196613696814	2017.5029407255195	0.47336457576947866	0.8671209275009104	0.6488032950853725	-1.3492944202782036	0.5493031717269228	2.728653764568211	4.187048994499898	5.052591147486101	4.780287536169019	3.9194038308463597	3.4232079160908415	2.5582437847914345	1.8957983628269242	2.5352806160169337	2.3559752779611887	1.0375419498414484	1.8737421767821487	0.9617646553017658	2.741034185746566	3.2507331156016663	5.0527582285195844	3.1661941885200755	4.0178910895034345	2.2162456408704507	2.2158414563458795	2.5430343053650954	0.8619344854720801	2.4079071909057186	2.396038721062354	3.463451544556503	4.472191384998704	4.37872073340014	2.9077132824514864	6.573394690912955	6.251362623993029	3.2485483697157416	0.5105637755442158	0.9058302016886544	2.137188799183106	1.2352336617340622	1.3319627615732228	3.102670141364978	1.598179358366929	0.00724047335025689	-0.6406579263527428	0.27026664042674764	1.7204822355395548	1.61331184230847	0.19060847186517094	-0.8681386980668764	-1.7940258202449093	-2.803288820887192	4.2274	10.18915179478836	0.28006625914136885	0.26313767809479865	0.25533386183714063	0.20146220092669548	0.017048974232272564	5.432253942792544E-4	5.432253942792548E-4	-20530.398108949725	0.0	-467.4450968082175
42360000	-20986.21744187364	-452.8314257566457	-20533.386016116994	4.195147217781001	2014.5390993575616	104.97432817001845	3.075932566420699	1.29743950609738	2015.6583140089217	2017.436807069245	0.5751404298525832	1.6744610293188722	-0.8135315503646843	-1.256501252949118	-1.2409842577596653	1.4500279628199466	4.686014484963695	5.523252355060978	5.197199914062953	4.334029353728535	3.7709805844855615	2.571929120858452	2.833645674596471	2.230842435734804	1.9469846906437236	1.3594855167932274	1.1435707419633876	1.9249631238846874	3.2618396857425904	4.548533772900043	3.9021883359944343	3.1040283785252667	2.997614037259339	2.379150941298966	3.348163411404719	3.4174564949102804	1.5640615842586243	1.3334269848623892	3.4970773962226245	3.0581886510886673	4.757829265573954	6.220308428252092	5.9111047887674415	5.1889123705334566	3.763659660697157	3.3557338187189405	0.8038279137600406	0.5086257222685214	1.216421913106984	1.398533625620004	1.191432026497572	0.548123493865031	0.07002163630860009	1.6000485580606416	2.9860600527420393	0.3712811212992057	0.28697132616411775	0.4722650602699543	-1.1909407490782518	-0.8586414438189999	-2.669912579998642	-2.419782565358534	4.2274	9.548527193677442	0.2885587773867909	0.2544622170444863	0.25426022665363757	0.20271877891508888	0.010652551695380973	4.7554823418380495E-4	4.7554823418380566E-4	-20533.386016116994	0.0	-450.55945556041655
42370000	-20985.533610829087	-472.0218391561265	-20513.511771672962	4.193837949392933	2014.5404086259496	102.92433802072843	3.103999343503963	1.4908567132609647	2015.6302472318384	2017.2433898620816	0.5334961473783809	0.2625269341103831	-0.907029298608863	-1.5907647901165543	1.3058539453901736	3.6629373660412963	2.887880383344612	3.5766102566144937	3.4677462017856495	3.4764104837996714	3.229169563563314	3.2656112224448197	2.145472507452406	1.262790525549851	2.8249633459396177	1.9255674237794165	1.8638861106873037	1.3614211971698178	1.6048765596276797	2.155544686100605	2.178422599038737	3.2094985621810723	2.7461357169385203	3.1014957797609783	1.8621997592444202	2.404310119402253	2.2489123074219273	1.1771854895378833	2.2301930281903393	3.658688309926662	6.670731273086156	5.402508271316463	4.348343636153624	4.683234298382085	2.132462341926027	2.078279666279065	1.0229353478333063	1.3046811160004268	1.6240512498059196	2.9049245512979187	2.6079221763765896	0.3747033377329634	-0.6762729020713961	0.5801316105085517	0.7951076464014449	-0.40160812591282946	-0.69946384958296	-0.9888302010186552	0.21154254570296505	0.4803822628501133	-1.5790604870243092	-1.4609997281431633	4.2274	9.287041068830948	0.2878808720794669	0.2554723189759644	0.2529490702897499	0.2036977386548225	0.06561395034488109	5.729403733487827E-4	5.729403733487823E-4	-20513.511771672962	0.0	-469.65285561578696
42380000	-20987.75726866112	-459.1791539932508	-20528.57811466787	4.197076255706818	2014.5371703196356	99.78537428698337	3.1114181828013603	1.0139564826797622	2015.6228283925411	2017.7202900926627	0.7132196801356544	-0.18774836731970446	-0.9066122113866517	-1.4983142437225467	-0.29173052926968956	2.677498921165266	4.80811921607241	3.5013150662954575	3.1467483422889932	3.350185978377298	3.2095413089928164	2.187175112240908	1.9588978955326444	2.124976169494873	1.9285332351663265	2.0075165384147877	1.4444980430452186	1.5276922312036765	2.056533363359024	3.3961779479190075	3.941818292124281	3.138613771379711	2.4937744674289206	2.257528918706454	1.8340561424236137	2.3842736939498157	2.0966853514436194	1.5838283551723977	2.431859920487868	4.246368664002575	4.366851682487576	5.6353458327558315	5.5996903351011245	6.002132533359963	3.2007894902957474	1.3437646712749802	1.7549038338688945	1.189653710314381	2.2638495180130573	1.995653016935686	1.6790857351054849	-0.8069021198708843	-0.46452234977045	0.17707102821830117	0.5867321497517226	0.8045329421039267	1.0118374327519022	1.1936781068690878	-0.6773817673104745	-0.5123405416686735	-1.9982600081194988	-1.3887915988968094	4.2274	9.93542059188046	0.2849986872395651	0.2634247612389013	0.2478784512585327	0.20369810026300456	0.05967658193448944	5.45467329313045E-4	5.454673293130446E-4	-20528.57811466787	0.0	-456.42343196988793
42390000	-20947.107392629474	-416.7922547411555	-20530.31513788832	4.125840444823832	2014.6084061305187	91.15242346289665	3.1200833862714923	0.9729694911988275	2015.614163189071	2017.7612770841436	0.649096047598659	0.8893394507706656	0.21103108336917364	-0.3438440135812011	-0.6876252683914956	2.1627990147421894	4.395185759082826	4.939483838608978	4.5911540406433655	2.377048617528728	2.3942377968824533	1.6889056600674874	1.5043590325027028	1.2138089449424017	1.2080030690308812	1.736364952152153	2.4936461095663147	2.828090527548055	2.7073779803525673	2.915118805633341	2.759153543121694	2.529207574371122	3.5054479238259395	2.2754223712849138	2.065350523937503	2.824930170045974	2.6260482616153267	2.5678196679450744	3.4253859675564438	4.380398894631021	6.688701297910195	6.617688453755417	7.941797323148384	5.72885212563339	5.160695765836201	1.1467101512380031	0.5508237506156862	0.36251078374118995	1.8499504382340788	1.4174199955363669	-0.06488927885492235	0.08215006959346383	0.5509717263387892	0.6083891914188041	0.35597530797656696	-0.4766476343203806	-1.4873604778963438	-4.059887573261247	-3.509399210641366	-2.607114183309494	-1.1366187929895193	-0.33842948233033	4.2274	10.04944895429758	0.28589928751100924	0.258821892010933	0.2590830493574474	0.1961957711206142	0.030160547891714823	6.109511661498431E-4	6.109511661498433E-4	-20530.31513788832	0.0	-414.06563286465763
42400000	-20954.137342471673	-434.77816381460497	-20519.35917865707	4.221206889056882	2014.5130396862855	93.88876419055852	3.1083412007520663	1.199899378374186	2015.6259053745905	2017.5343471969684	0.7228959445602527	-0.7315960604805338	-1.2248279447999237	-1.1181650695717908	-1.1179747113605734	0.6743419523316536	3.362677159585733	5.572263084889933	4.087573547485344	2.507723256575064	3.2591140674678285	2.7438157537652867	1.3612449408095402	2.1815244486690464	2.183210888778603	1.0693759326759023	2.6040064168981627	1.8036134100820318	0.8868207019763639	1.6492764212356201	3.7223039052309046	3.4160068349847306	1.925877795760542	1.5562644711629368	0.8288355687583252	1.4652339453808665	2.5070066076632322	1.6644905154988898	2.4008089748377706	1.947500294171912	4.072570705625417	2.516226709784119	5.554029805575845	5.539649487419222	4.777586881420511	2.3355055228829515	-0.0308262848155767	1.1445085381335236	1.5032077847955696	3.674483001766423	3.5810150556932427	0.45414631836112873	-0.3497058650647077	-0.7160375864795179	0.0680989238638996	0.7532741997710323	0.40932098222325286	-0.5098696809855343	0.5636048131168856	-0.1777704596487908	-0.5432643249546314	0.8118553735366603	4.2274	10.567494204741548	0.28874193411684196	0.2604329866356346	0.2491795804401333	0.201645498807394	0.019088541254371063	5.913974301772311E-4	5.913974301772317E-4	-20519.35917865707	0.0	-431.90411690711403
42410000	-20968.553218134217	-442.7454501260516	-20525.807768008166	4.238279182924897	2014.4959673924175	96.39399203097537	3.1139006423456435	1.1904169313988908	2015.6203459329968	2017.5438296439436	0.3074726991231018	-1.1111036233626317	-0.7979617513955097	-1.218299728870093	-0.7557095706510462	3.052933801270163	2.241045674167876	4.386150187051503	4.718149587942944	3.320411178015413	2.8231433205399785	2.0967753490797767	3.3420764804846574	1.529198159789518	1.5050362329441778	-0.012716734445098632	3.325884664262756	4.389873480776901	4.8857423117891035	4.280126310435695	2.8908460796904607	3.8411749802280384	2.5397589908598786	2.6944761135969646	1.0425161369298144	2.787999756086109	2.6931430961649667	3.3209567966423403	4.214063633670838	2.274311882892777	4.177982083393863	5.510642069158404	5.437471798788866	3.395381196055993	2.717552028539667	3.1285371210235233	0.3425226327088368	1.6643475948221373	0.352843588463393	1.135493095868894	3.5172700829886616	1.7769712527797283	1.044781276895886	2.341888648513228	1.5811800000457228	-0.5156137200639539	-1.7522862804562997	-2.736578330568345	-2.0152165813502956	-1.6660701018393587	-2.6745347348637694	-3.322391476608328	4.2274	10.50399215888962	0.28555880248945426	0.25909046477659226	0.25425663054913905	0.20109410218481827	0.02591808059638418	5.74478612003287E-4	5.74478612003287E-4	-20525.807768008166	0.0	-440.7512655465614
42420000	-20980.15830512122	-428.95656072049263	-20551.201744400725	4.165037335401188	2014.5692092399413	92.87004537441774	3.2986204695710963	1.1851700597087058	2015.4356261057715	2017.5490765156337	0.5052908386585431	-0.846828575869204	-1.133217669192437	-2.9026391206025766	-1.0648914552976803	0.985663621376007	2.668771619662552	4.526630967361703	5.601293526125664	4.381435127314907	2.924623877258945	1.5943914106481616	3.3326966689486532	3.5764855284008767	1.7267955266325847	0.5256850313950545	1.2463118347258126	2.9489658044108573	4.684564359299529	2.6654534180734433	2.9888897068408458	2.0517559788792257	3.2883880871353086	2.5242681626242613	0.7714604501489686	1.227942088396126	1.768560556848469	2.3764383720153637	1.598693693732625	2.1900858501838316	5.140203933266358	6.856015638943923	4.417158053995046	3.189679567661184	1.5961052970434246	1.7410097101258537	0.12207619209818021	0.7093540807883855	1.9318004324759244	2.981115302656597	2.3239837059549844	-0.2764647423691245	1.601177191158891	1.847306939116492	0.4763949957896616	0.06653366716379361	-0.27278639465408766	-0.8388318800103187	-1.8176539206823472	-3.2969694312917133	-3.312106680940786	-2.438920878747245	4.2274	11.093822885331573	0.28132738470644525	0.25796561654771044	0.25847518913608947	0.20223180960975853	0.08200687706403958	5.637691472642854E-4	5.637691472642846E-4	-20551.201744400725	0.0	-426.2447037225817
42430000	-20967.55295529947	-438.5452703724343	-20529.007684927037	4.196663960441527	2014.5375826149009	93.05134399598194	3.1966061458088637	1.0754068185644565	2015.5376404295337	2017.658839756778	0.6965146452023162	-0.4827219169075356	-0.6418094942792266	-1.9397297656878614	-1.0757155256440099	0.5874144231083177	2.9437485001942636	3.8688488281587405	5.284406832664306	5.56280456765435	2.6720345740161924	2.1495974343553717	1.7028400551427767	1.9344541699431388	2.0722539785338983	1.3040163089365588	2.0070954647720747	1.376261188049793	4.518347815753596	5.627514886521906	3.829488681699687	2.016523116919729	2.483933165079118	2.135307676503564	1.4489746205101584	3.7808665620077093	4.722689440579064	3.3797882530181824	2.2712384600635995	2.537352806474868	3.044116686261891	3.4590493713268144	3.4533797812394176	3.1851604919298047	2.0406874519050535	0.9320781522043906	0.7044101846782964	0.903723317955008	0.7129835404143009	1.992583720427363	0.7124237520945502	-0.016293269822887174	1.339242036878735	2.5483400905906595	1.9131056876883155	2.131654609582696	-0.19943192850228475	-1.3445059488919124	-2.1878685947339798	-1.6663022722051182	-2.152563641012017	-0.3838062840419476	4.2274	9.61525828843509	0.2816450660771823	0.25867177266042674	0.24981973359988033	0.2098634276625143	0.020087725864034973	5.861335994540164E-4	5.861335994540169E-4	-20529.007684927037	0.0	-435.8810035022239
42440000	-20994.44865843951	-458.8852140814882	-20535.56344435802	4.168795121135745	2014.5654514542068	97.76506196109737	3.461137129722234	1.1503296142185984	2015.2731094456203	2017.5839169611238	0.8689984297751123	-1.1093353953966694	-0.2014212944612569	0.4742124946832425	-1.0081444591336106	1.8857046399359931	4.19941244311634	4.167698738540955	3.7045287144224566	2.9518365459596074	2.805460694823635	1.9689129477028464	2.7032376754079777	2.912916982913654	2.467551134159487	2.7691579654582457	0.9325352609647239	1.1923276083479637	2.121998053114222	3.5985983892510913	4.724739375805336	2.959790840078891	3.4990237708807084	2.0037116189960247	0.9454098140085929	1.3217968664408168	0.7448175175972115	1.9311831920416238	1.6351593146239471	3.6990046184378826	3.6977714428910122	5.086151347767823	4.247618731735863	3.835854198474734	2.64117108601109	2.0235581028807497	1.0514510793271867	1.0914598662885566	0.42462392032507157	1.2551141634297343	2.8076636691039347	1.2959589896178887	0.6991106887600141	-0.09750864068747728	0.382711691474097	0.3145923513692885	0.4592382960194723	-0.0865383089321099	-1.6667965140307452	-0.819738056930885	-1.613544659617144	-2.616878014338929	4.2274	8.229110521678896	0.2870501391374029	0.25671648020602217	0.251416670359981	0.2048167102965976	0.03805780291694307	5.203202040365817E-4	5.203202040365814E-4	-20535.56344435802	0.0	-456.32552152581553
42450000	-20984.29771553025	-454.027907944926	-20530.269807585326	4.164742738927738	2014.5695038364147	96.28644128755057	3.2403837384251615	1.2186232827236614	2015.4938628369173	2017.5156232926188	1.6925941014199997	-0.46770833543519397	-0.7308481170963708	-0.8086292445808175	0.7474235202202555	1.638449544378357	2.590088986249448	2.723893669310548	2.7372750985078182	3.46956360414959	2.636893623876188	3.056316319147246	2.7499297930590556	2.0782820484885476	1.279543998259396	1.449190614480476	2.053061730813413	1.6461409182755706	3.112300761123911	3.607257206576391	3.349449641323636	2.2283110569904374	2.424424645579169	1.352072358056973	1.3640434990090204	1.3376393539097715	2.2376909874422113	1.7003376164131125	1.6986762863177123	2.3412040282757824	2.9154634927317273	3.4155383676421787	3.515959677988404	3.4487637823244106	2.9571271350957957	1.374482347956249	1.477456718035611	1.6987026649425714	0.8266899026584331	1.1040427795299617	0.5956919697396245	0.19589518992666483	0.3788055298612722	0.8987386811462764	-0.1660255597203336	0.5406281125543415	0.4383315740296893	-0.4876792955179795	-0.8209109548290585	-2.0368600020629364	-2.3292561185701968	-2.7592728698077598	4.2274	11.77032508980381	0.2795081214820101	0.26963834982386065	0.2447606655475704	0.2060928631465625	0.05237540786153225	5.434333585034447E-4	5.434333585034448E-4	-20530.269807585326	0.0	-450.08932278278945
42460000	-20981.472276073775	-460.26951234932824	-20521.202763724446	4.391311033494679	2014.3429355418477	99.73824687566156	3.186133862912374	1.2021536006142757	2015.54811271243	2017.5320929747281	0.8577483220019627	-1.2119191451086149	-0.0046709050370603855	-0.09312423212466353	-0.4695671546207891	1.8292583114636056	3.931198983195388	4.703709642117379	4.746199303233398	5.926965631134662	4.023387639520786	2.559452816971184	3.5613396883916377	3.1514143699105404	1.854811397191312	1.0503237868217496	1.5430618441538106	2.8350237796213538	3.1377506930005987	3.2327747853567033	3.427581927703004	4.016681458859931	2.682765985022258	1.7561328064643307	1.3392393004009664	2.4441577973488244	2.12861147269186	2.2559796056250536	4.464815256449246	5.114960496512143	4.999535814119696	4.704908945345454	3.946767666286282	3.2363003586954653	1.9262017121826325	2.842945857581322	1.2456675484705275	0.9260592782335754	-0.10294273460139347	0.32891718441125345	1.3445304488466272	3.095517578673184	1.6111586571332448	1.9075166521046478	0.33911648847989645	-0.9160242267701555	-0.9332142533881806	0.023220878549430723	0.0330024464169468	-1.672793401376735	-1.3326849005894184	0.032078977265226793	4.2274	10.72843085476443	0.2877492958802072	0.2547260447248907	0.25167916842731647	0.2058454909675891	0.014857184584614607	5.499724602113702E-4	5.499724602113697E-4	-20521.202763724446	0.0	-457.27179846999445
42470000	-20974.947016207123	-438.0541276847469	-20536.892888522376	4.174042058146205	2014.5602045171963	96.27510057321737	3.144708749057483	1.145007295549996	2015.589537826285	2017.5892392797925	0.2734057813895971	-0.40729724054991745	-0.42000120054809686	-2.579741275663684	0.8914117038853342	2.388526563325832	2.4419635034862455	6.1191327373628095	6.572415573391325	5.029068457865277	3.491998311344309	2.5130053298002113	3.226601666915174	3.2341456580381456	1.2260781862864996	1.8702965814837413	1.4281225329459768	1.3537118491625448	1.146036103720661	2.688996399146342	3.800518492341748	2.5526291537508783	1.9121537451400763	1.1133369457858666	2.8125251699755682	3.235880243395928	1.4064011293834502	3.1444219324372367	5.0565644296752215	5.851916015406041	6.9055491270756555	7.61550099980472	7.131126276692436	2.7971958441105564	1.304104940172569	1.5886134258215523	1.7024385368796626	1.062599328678211	-0.36725069660116366	1.8955362542439922	2.3629405883306043	4.024847277742868	3.18133105587796	0.48458817540546717	0.885729027466435	0.7550808220976928	2.260496415762998	3.2470250117110773	-1.0411266767741345	-1.1814645164461204	-3.9387992976363817	-5.674699194241063	4.2274	11.285182240202099	0.2847527953325852	0.24859440309316766	0.2611894214262091	0.2054633801480415	0.017427902217064847	5.364870703544083E-4	5.364870703544083E-4	-20536.892888522376	0.0	-436.0961467523972
42480000	-20964.695692176196	-442.7534350859453	-20521.94225709025	4.15729650257499	2014.5769500727674	93.49008165840588	3.1678057575269443	1.7109123617397346	2015.5664408178154	2017.0233342136028	0.5804609249526844	1.3105374737134632	0.26261287248579224	-1.7102360734628586	1.5921654117450201	1.6624633835158638	2.584973025741782	5.7902138559734055	5.783798689541068	2.890578102658351	3.4774529393484213	1.470928878454585	1.7615710378505958	1.2790762940226488	1.1005588162534132	1.6556786463473205	2.3315327699690314	1.9940080821663104	3.841387360969033	3.629973682092419	1.7871114811175675	1.6100020812732143	2.1484022269541887	1.092762362323603	2.6829233601282123	2.2971497993318617	1.809976206503723	1.7003623180623635	3.0294512266949356	2.9449360692546795	3.3166744229085054	4.0374826618553845	4.449876543576625	3.4920661984739803	3.1587234515738025	1.218503988279155	2.2470389616509645	1.3721216448819142	0.8783998574345534	3.0175872864705844	3.3828886870153525	1.673358019771098	0.1386813254304633	0.7767376000085149	0.45120048339735996	0.39496406321238403	-1.0576497975491288	-1.601966652298002	-1.055539885376077	-2.7145053298828516	-1.9433212159874411	-2.8599895140164913	4.2274	9.854868936598846	0.2842073533939443	0.25362707906905163	0.252892272146079	0.2092732953909285	0.005848192019617263	5.402780231041248E-4	5.402780231041247E-4	-20521.94225709025	0.0	-440.3022510698552
42490000	-20951.65711563491	-431.2720976574539	-20520.385017977456	4.197910877179715	2014.5363356981627	94.06925792930366	3.1905684619977697	1.2829207876497513	2015.5436781133446	2017.4513257876927	0.42499105011480326	-0.23819322538178989	-1.767056178387611	-0.5492379956819455	0.05081371919422473	0.8211447872211304	4.356635417913564	6.065304491103347	4.402191727634983	5.580799208704766	3.808895461843866	2.962796843436719	2.1037839522033055	1.9250502504124083	2.789999985498092	0.23932399949603117	0.769080624808649	2.069945290449422	1.9846758221015113	2.3083571640409857	2.831600240559912	2.7716602708400924	1.8522897680145214	1.3416313027569273	2.4404953750526603	5.143289008650647	4.888466832839546	2.4061409292392213	1.0540097421361452	4.024409068969433	4.30915030824622	4.717759792514304	3.5828123226955886	4.755531082990185	3.675364979279595	2.171717523810046	1.88392651812108	-0.07490544771186475	1.1127796595129966	1.7793903730449057	2.1659210120668795	0.5482741913298632	0.6448379386038269	-1.0497110110815009	0.17796044540700473	-1.6476823416928923	0.1947347207081542	1.0596422635548821	0.5821679449409484	0.46432129144040013	-2.611005133394994	-1.9329180398541657	4.2274	8.737035320788374	0.286070285022563	0.2593139549822414	0.24902090838797308	0.205594851607226	0.047718235879219605	5.676659669288061E-4	5.676659669288061E-4	-20520.385017977456	0.0	-429.2392431698834
42500000	-20955.097578319906	-444.1757793072691	-20510.921799012638	4.212538800497279	2014.5217077748453	97.27717954386034	3.1241402985904574	1.445673724490739	2015.610106276752	2017.2885728508518	0.6191355718799499	-0.8409674078592848	-2.102139736950968	-1.9025451547783114	-0.49594902565148946	0.48334574015302856	3.7455425736970187	2.764629696843733	2.6120322807252645	3.349959594375049	2.6187551120823915	2.8556171072558505	1.5657422214635954	1.810571446694457	1.2217234582211771	1.7791973221829631	0.7836877753926133	3.2255840852676565	1.7073609183608378	2.205071395162314	3.818803043014919	2.8250300305491662	2.2775189298612006	0.9137877390082423	2.789422140542509	3.058009838356525	2.9438802383480565	5.393550625319683	1.8180227422340431	5.63922595045238	5.9983598110170675	4.4389821507219365	3.735628981542359	3.2661737966387916	3.3135893271097348	3.328110941741654	1.1252544513318892	0.034671793407962614	1.105661509076423	1.945274175879576	0.8809288388757166	1.8439619904618074	0.9444114812182127	0.5498771029745217	0.7852899907050208	0.626166216030195	0.491294453664986	-1.1318365008120714	-1.9791626595637137	-2.0896750425534076	-1.001994200829744	-3.029428161677894	4.2274	8.700958903450598	0.28305419496115203	0.2591441030291358	0.25414868470403923	0.2036530173056764	0.0054112311855753	5.422000354624406E-4	5.422000354624399E-4	-20510.921799012638	0.0	-441.89906072622364
42510000	-20945.02638202406	-427.95882837649077	-20517.067553647572	4.101810732578986	2014.6324358427635	93.7344631660021	3.0945475832933234	1.299628315372099	2015.639698992049	2017.4346182599704	0.3369187521637701	-0.03715646821844665	-2.1504811310041556	-0.38621890591496133	3.9494712757234405	2.8156763941119367	3.1321015962458656	5.102177119102498	5.19694719198415	3.6399477593607834	2.21604641442881	5.587204313678147	6.9284470577107875	2.516501451934295	1.3773518622554195	3.553695109886843	0.7847728365959302	2.50140692096998	4.4262765829766595	2.777106658606817	2.9421359520962103	4.1759188233744045	1.2713585786427388	0.6514428300801794	1.1950383421365596	3.6949375954063215	2.039302385426166	2.784823697425276	0.7933828281868166	5.567986271087372	4.626321485296721	3.0175036376140447	2.252307000721008	2.9469221349415142	5.4047207947254154	3.0550226544958914	1.6326147873459562	-0.268880283559594	1.9798388252774544	0.7300909703071415	2.0915120733938988	0.884052998733508	-0.7484641316800806	-0.3675263947185919	-0.20434992798114582	0.10386711344418309	0.027950496612869857	-2.455090042353353	-5.947069934630955	-3.4343954125493004	-5.683434911298898	-3.09902683080495	4.2274	7.897242741821351	0.28602495466155764	0.25604548764377677	0.25323309440257347	0.20469646329209573	0.024489150455112726	5.685819444628412E-4	5.685819444628419E-4	-20517.067553647572	0.0	-426.3753333552517
42520000	-20984.661666856086	-430.38610272697633	-20554.275564129108	4.116430553354907	2014.6178160219877	91.1815694031818	3.093120248566835	1.1105926592453232	2015.6411263267755	2017.623653916097	0.5605297943127994	0.47023895678872407	-1.4416838040905127	-3.4806564592146607	0.0411456499671593	1.3421243973258439	4.679388445871094	3.396537391088229	3.4777076638929696	3.1625561753614813	4.355361591291478	2.85049934105481	2.1316132442979914	3.4358971119237847	0.8789805669593834	1.5537365205944753	1.4581617617318339	0.7161113475956781	0.5207381378398143	2.20630192128019	2.10107461130599	4.586609021605112	3.3602141843650934	1.355228128280013	1.0458307005684955	1.7850462529241573	1.7639721752145312	3.0101500875533764	2.2445790249557325	0.8151378444954758	3.2503593122852696	2.3493967056687426	4.772889051107667	5.431451571382496	2.8007642361999503	3.358500490988118	1.9120136817806839	0.04018957023983605	2.101171286699285	0.38594813351152957	1.1128910701255732	1.3328006029698596	0.46555065749575125	0.39008632975577173	1.232127914641477	0.040646358389027186	0.5966515230173487	-0.6518823653758478	-2.5296805335460624	-3.6655659369625395	-2.5020621511249197	-1.6234703082391473	4.2274	12.440722031787866	0.2776147789432673	0.2655580008242276	0.2592542097102962	0.1975730105222126	0.009427992280049362	6.047732962314665E-4	6.047732962314668E-4	-20554.275564129108	0.0	-427.4467118270329
42530000	-20970.254314051257	-467.482965356973	-20502.771348694285	4.255601924756232	2014.4786446505861	99.30702269864209	3.1342452592651657	1.1886771954026274	2015.6000013160774	2017.54556937994	0.9553155110176814	2.8870842663714713	0.14449314568951283	-0.9876189297840047	-0.610696226447432	0.8449612596085947	2.434099820408494	3.591858829771657	4.539924090790018	3.797576581074135	2.0844820987756356	3.1441336133333055	3.6495769175630546	1.9944535869846183	1.4717443460873296	0.7881838340931914	1.4917578770858222	1.9053006030186508	1.660779723695431	2.868808350522516	2.6497886029690383	2.5389218857022025	3.3801789615178093	2.399518947352797	1.7921532424773832	3.0331906450565627	2.0866366178088556	2.885096322247003	2.742606630406726	4.014755843328876	2.381126289977541	3.9467934248977254	3.3003104717062137	3.5976412096896118	3.5518807774464203	2.0358391117308074	1.2441039848932436	0.8091347933711782	0.3132326523494561	1.570046994373588	1.3309542317151557	0.2835638391237556	0.7401718623038889	1.154308420612304	0.11463673027168936	0.3373418980799031	-1.0740013304469291	-1.6135179126429238	-2.1205045958931663	-2.4525999659674382	-0.9671029143430276	-1.4106713978304999	4.2274	9.8510833981514	0.28292925389927537	0.2602626962335114	0.2457788665249271	0.21102918334228993	0.015984747246372034	5.321179133283046E-4	5.321179133283037E-4	-20502.771348694285	0.0	-464.54957070906784
42540000	-20986.107888990242	-464.1737381315402	-20521.934150858702	4.2295627146551675	2014.5046838606872	100.87942125820697	3.2282423513894525	1.238264908490155	2015.506004223953	2017.4959816668522	1.2821989667716691	0.5819937721660501	0.15766317081359377	0.9461638895140292	1.7925729561196617	3.4023120199556174	3.4249944556119116	4.963549058215573	4.1245744219874645	3.4266593168400874	4.029934253978789	3.8728547363527706	1.836987308800023	1.4491566733555863	1.8907418843338042	1.6623057360601357	1.54469729158314	0.8632068994109585	0.8128540575963241	2.6365820133053366	4.229929812120544	2.8665835639936437	3.932862097747307	2.7863931728265854	2.7411200504062005	1.9016795131904765	3.197501024731337	3.7821173548587197	4.428968907018742	3.469493114456613	3.9707912488966337	3.436040184951445	4.168436710972957	3.6151778380730724	3.200149161060631	2.2523311657308236	1.7153076770337434	0.6176497071453976	0.8429116783342627	1.0612957999131607	1.659763147180558	0.24543474373057703	2.0200509079105142	1.1357756654689721	0.0762062864718478	-0.8174291446247451	0.22951057460222535	-2.015428613347222	-1.9430884777304824	-1.9239862367320502	-2.6528475995310163	-3.5572459230488156	4.2274	8.697514181971995	0.28600733156735253	0.25684136923395234	0.24625534741968078	0.21089595177901818	0.030875321194114305	5.047797342655971E-4	5.047797342655968E-4	-20521.934150858702	0.0	-461.1745985170556
42550000	-20981.376410938017	-450.30238097890873	-20531.07402995911	4.276118358132968	2014.4581282172096	100.76056717279874	3.3486474127183405	1.2793085124881056	2015.3855991626242	2017.4549380628544	0.5839663384292685	-0.06573706230387925	-1.2850973029068797	-0.7131491497363793	0.3787096743762697	3.6877262145100094	2.7001273540942226	5.314356244808447	4.650203912675781	3.7427823167415557	4.125982411909337	3.107907578337256	2.294724625312684	1.7997194463942798	2.390866615741583	3.603719195185069	1.5458554965602107	1.4425191479705222	2.3149705148686803	3.278101274971982	3.280312818730485	3.7884071849669043	3.5403110668118156	2.5541400456373142	1.2374642493917638	2.1725021661208546	2.3453400855517827	2.975847609587956	2.114787927167685	3.778723919020138	2.812307299726691	5.29974945089333	4.726896256487832	2.539987002241533	3.7684403730192293	1.8137291388042038	2.0446486445465304	1.3002316283367128	0.10526218678765817	1.7513356652249155	0.8946687176142543	1.3491051051393204	2.270375959149707	-0.6257418670238988	0.8360241367346993	1.5004316351654023	-0.9853467799388265	-1.8964354517764934	-0.27197024922707314	0.14556800332522923	-0.8872340032025277	-1.96747513124951	4.2274	10.178324996987675	0.28881286448778987	0.251482232815451	0.25510667520531427	0.2045982274914487	0.018441776369688637	5.294682064403665E-4	5.294682064403668E-4	-20531.07402995911	0.0	-447.8054546937626
42560000	-20966.802382156147	-452.3967021263782	-20514.40568002977	4.150268149966757	2014.5839784253758	99.10554789361927	3.2862278563722356	1.1845562935523852	2015.4480187189702	2017.5496902817902	1.0212651580199459	-1.1700550320562304	-1.0471034642116448	0.5562691592185394	0.9774440672489183	2.7471561565086553	3.3201221234659677	4.566628581244718	3.985963733205171	3.759141207830243	2.9496166240961506	2.526447635923269	2.152943352454444	1.5958574377729708	1.0177789193541402	1.4810591124249453	1.4280100976361807	1.895133881867649	1.9043066699945368	3.5825007514571405	3.5671064873620253	2.9040646698153245	3.2845867127021187	2.1593419097783735	2.2105476804876756	1.1968251387419313	2.611360024687093	4.204620572516905	3.0044988295585977	2.5238780555032365	5.006647102882038	4.838077529133725	5.533982192988876	2.638328722760822	2.4788689072144154	3.0040601238514233	1.7523465621181082	1.308558398224136	1.1162068580450304	1.4719302998843113	2.512280443310652	1.1961223514487802	0.4136486127186246	0.43558622346726533	-0.9767504275596454	-0.9910653187790004	-0.471005264841976	-1.66995867575382	-1.8056014868478583	-3.0537969089262678	-3.2413193585618907	-3.1893499333760023	4.2274	11.097558324491235	0.2825692075310769	0.25390594528797433	0.25682102651409383	0.2067038206668588	0.016482587722198214	5.295315754361778E-4	5.295315754361781E-4	-20514.40568002977	0.0	-449.1754742878921
42570000	-20984.84581910265	-439.81536735354007	-20545.03045174911	4.107880516840565	2014.6263660585018	98.74010970189283	3.1871560425007703	1.2925710276474138	2015.5470905328416	2017.441675547695	0.736217498955908	-2.3196887511591244	-1.291928441686784	-0.029982103297658935	2.455426040575019	1.6968110970794967	3.5529330797024805	4.285702189973105	3.6522789217976186	3.5060588546868927	1.9292564103188952	1.822703902920321	2.822359410469211	2.0730511106754705	2.1208661738167036	0.9351919413814902	0.3407434906848553	1.7420841511457703	1.0343234134284334	2.550124296575594	3.0092341509951406	2.337273218643502	1.9171047621734176	1.9137981219458609	2.971296377118335	3.29241409763665	1.7049641483166202	2.362738357076041	2.3207330825973136	2.4194897199731935	5.3561755156852575	4.7425510689256445	4.866310997825088	4.629205400716562	3.3854262129512636	2.323988677259023	1.4708805898022923	0.4596722353752092	1.1034125167677549	2.4556593135513904	3.454187908140353	2.163074834613623	0.5752229194522738	0.24710146978849185	1.018611382949539	0.6410119078628108	-0.194606843955482	-0.3469108183019544	-1.6722116061885175	-3.0990288113788043	-3.1760618127134643	-3.0130817358883712	4.2274	9.28201005994544	0.2938730358222813	0.2521256620528988	0.24934908500999173	0.20465221711483192	0.012016866933552159	5.186510245162741E-4	5.186510245162738E-4	-20545.03045174911	0.0	-437.2693730502215
42580000	-20986.470310238594	-434.762767637627	-20551.707542600965	4.16018630030493	2014.5740602750375	95.28337063649184	3.4525375347676848	1.131912913743748	2015.2817090405747	2017.6023336615988	1.4304160310605163	-1.3888805355856388	-1.2421854693169463	-0.6520563539114639	1.0575988787176793	1.7094445899002713	2.8383258189319696	3.82399841980994	4.298139859756171	4.322380567672442	3.9627236765892286	3.2595486246377656	2.495695942312642	1.9035049900388898	1.7135723714418802	1.2471540137507147	1.660737359028634	3.6428727462816846	2.9825684994643167	2.1692080193835657	2.6073168145236187	2.2556553351804816	2.0060607462523774	2.397921582240799	3.1987374350754854	2.619032979785061	1.786036955668546	1.770354586176736	1.6660794101207803	2.1778039278821306	2.883935167889508	2.9512280861632014	3.5919048093143573	3.0639103295814567	2.365583763734374	1.785159985776288	0.902234380965792	0.24278134792207473	1.4562787287328658	1.7783532069630603	1.7725308921955434	0.6450086662048702	0.4196850902243098	0.6342380601579454	0.3737216248387012	-0.9942968190230546	-1.7424572172896473	-1.099144993241855	-2.250652417579859	-2.667027793937904	-3.110818686374823	-2.2569582075038293	4.2274	12.090773382926162	0.29451444733174925	0.24393792691588367	0.24991035887345853	0.21163726687891235	0.014826897708792483	6.211920408049164E-4	6.211920408049163E-4	-20551.707542600965	0.0	-430.9364167250629
42590000	-20959.347852527473	-442.94655569697085	-20516.401296830503	4.125690770893843	2014.6085558044485	96.3571728366899	3.2696889385227488	1.193233863546298	2015.4645576368198	2017.5410127117962	0.8257742425045459	-0.3634817101432319	-1.5055840158590772	-0.608186808154339	1.6721905272993047	2.4364143190005265	3.572644154194686	4.157739795874859	3.1618672997460058	4.17382019613928	3.9176662305046723	4.165363798236447	2.888559094410627	2.1591284623256177	1.9650585933127738	0.764969800620465	1.4388767208160038	1.5796462831356903	2.7435454587440393	3.281893480317596	3.2872897999674686	4.069096246350844	2.0582373899786717	2.453173214131581	2.285131639403742	2.7466520207234484	1.3450936187017384	1.9226185137429874	1.8987762020778771	3.2997003597072965	4.6368987727750515	4.287308386813432	4.429786275000789	3.4530306816324092	3.140590432479394	2.0985766519771802	1.1679911441380602	1.0398833160801257	1.9425459037112196	1.6867634835676828	1.4754163551140658	-0.4384015883875151	-1.3733281915310585	-1.168242831746802	-0.07711195809448285	-1.668487228688261	-1.3525109452546435	-2.902668341360132	-2.93909306641226	-3.5055097006241436	-4.854044490804781	-6.124726400683475	4.2274	10.99084177516139	0.2887929276154788	0.2558864250281632	0.2520398211502901	0.2032808262060717	0.03536543556335115	5.784627226967195E-4	5.784627226967193E-4	-20516.401296830503	0.0	-439.8568415721226
42600000	-20975.542030116663	-441.3425021321591	-20534.199527984503	4.128230135436115	2014.6060164399064	94.05312774203924	3.2195907112279927	1.2429497564982972	2015.5146558641145	2017.4912968188441	0.6848640988656605	-0.7188069479105745	1.1881596700807597	-0.5027069897345362	0.33064848680848924	3.169124167717867	4.533599808038751	3.9697478709489746	3.825584975513473	3.834061703253407	2.0429454676302385	3.2013399836065517	2.500232776134458	1.0590998640708134	1.562189862748604	0.5781848964579265	1.3744141114921704	2.6136296175938054	2.105762651291495	2.9787937082919225	3.6922678590494806	2.838603333496436	2.2540252472031974	1.9528487788826085	2.517398913161257	0.8795430383098798	1.2994053614463081	3.1674194497342336	3.689166116425277	2.953248487357188	4.838812047420479	4.90200865440496	3.6571498200201114	3.0802422705030104	3.2697571118401587	2.5152665297727754	0.9866319053348116	0.8693678277395351	1.065213632767432	-0.03840145857655007	0.09949707210816877	0.6025148401391066	-0.42436653706315325	-0.19345129811099904	-0.19256680812054128	-0.567145869752188	-2.8411865933551432	-1.7820934492999796	-1.8122149354708308	-2.3674263616788065	-3.3380188217112217	-2.9190749813926082	4.2274	9.38752899472054	0.2846053141185953	0.2585888394454415	0.24880422924890638	0.2080016171870606	0.06300773831020151	5.962445601659172E-4	5.962445601659168E-4	-20534.199527984503	0.0	-438.64768828705337
42610000	-20960.294703615433	-434.42051000619995	-20525.874193609234	4.120545256192634	2014.6137013191499	91.15713971574358	3.147034497951758	1.2826004359313068	2015.5872120773906	2017.4516461394112	0.8448627775388386	0.0063524006748347794	-1.8711258738852965	-1.7526266582461902	-1.6327069473064937	0.4934532491077299	3.0908015507894118	3.1409529844328414	3.1235198325903957	2.632673235954647	2.885771687377939	2.379035316358752	1.6010446817463024	2.216156561746845	2.0455530836644025	1.6165271548855324	0.7060674184428791	0.5180390610919101	3.8613879502921327	3.2910634104179532	4.007453961826554	2.758814169565276	1.1795054742863307	2.3614465987547564	2.3219867970567836	2.9112553163997705	1.4961604837122529	1.1075440505312981	2.183482035197562	2.6939330237209704	3.351746174429244	4.178829172422144	3.331746323147082	3.656435894070489	3.682842067692305	3.108750219925356	0.8078754296233894	0.5293505913449199	1.369253668859522	0.41542099303282565	0.5391937834082459	0.07894775747815264	-0.8741929030663028	-0.18786829020426543	1.0547708464865593	0.26949673647820377	-0.52273515380919	-0.8900036233749462	-2.315776901935917	-2.4354531977563925	-3.139013066406701	-3.8780200206464075	4.2274	8.327360654634303	0.2862242216837793	0.2635892583405414	0.25030435191005257	0.19988216806563042	0.0034820484929001024	5.58858796080888E-4	5.588587960808882E-4	-20525.874193609234	0.0	-431.86701221234773
42620000	-20936.06035207727	-423.05220541731165	-20513.00814665996	4.169448926742926	2014.5647976485996	91.69612433668206	3.0837710035865866	1.192071381862042	2015.6504755717558	2017.5421751934805	0.7835077934147764	0.568006381157643	-0.28954633530083224	-1.7140316074633422	1.5413440242798901	2.635119105809519	3.775528060250947	4.357562109860434	3.894407753608305	2.9404126880916195	3.778453438572981	2.4085274401452397	3.2030379249779	2.607850024576837	0.5006257847926092	1.0942878856864602	3.804292995843719	2.9309253275385037	0.9728986215062054	1.8727438887426773	3.42043681762194	2.699519825561335	2.7708670640313797	1.5364786935642707	2.6353372799769725	2.2078277048660375	3.8438497272088537	2.015787857125674	2.239146948912938	2.8954169968975463	4.24943358715409	4.466421616269223	2.633694075334761	4.375451420965145	3.591680849688297	2.459937453258202	0.24681640761444806	0.6851788000217137	0.6489845431107304	0.709065019532194	0.4435120766283811	0.23360159907910286	0.9245769800813987	0.39312161479755403	1.0747103347138056	0.7849779531198716	0.030603384522703114	-1.231265246786077	-3.084809007729241	-4.1152579518750025	-4.423090862869628	-3.3347665710128953	4.2274	11.406644160245179	0.28921378959115857	0.2555973410821607	0.25204333026388337	0.20314553906280108	0.05179812142912715	5.803193968806317E-4	5.803193968806321E-4	-20513.00814665996	0.0	-419.88751209654487
42630000	-20966.52770287079	-453.47327946347036	-20513.05442340732	4.2308078699997	2014.5034387053427	95.10312409038984	3.1275608098898235	1.145661261569977	2015.6066857654525	2017.5885853137725	0.48047825217852314	1.6201880652108689	0.10723512418499809	-1.2638491314181157	0.8101851366185092	4.012282749931719	4.394850310054123	4.749091432359625	4.593458089922102	4.099016979842358	3.900434000335053	2.3476301183342234	1.8381412188075634	1.5859235528936981	1.67616490916917	0.6855587373517795	0.6107712263899839	1.172089802142935	4.30274357519445	3.525694209191732	1.7916058003553137	3.0016143365988777	1.5468166893860853	1.39854066802424	2.3047550312959233	2.2997219044145774	3.9115108934753406	2.5284752678276043	2.7575937126928913	5.440336203412079	4.846580415147984	3.7975722833819114	4.58803405958808	2.8645428109337128	1.4997239407447918	3.039088406407014	0.7425392276666618	0.3247299201621603	2.8225465482592034	2.1231269592451234	0.2295530290043839	1.1133517791214798	0.21563106828155598	1.4940206892622556	0.3710742995085268	0.5220744735112788	2.4721056556740377	1.5354464065201399	0.9313721568526422	-0.6478389012574338	-2.5719648873561747	-3.973911887746164	4.2274	11.52390705344154	0.2861071878245428	0.2490558062417491	0.25132029192359995	0.21351671401011182	0.029250724788329758	6.042455442932761E-4	6.042455442932761E-4	-20513.05442340732	0.0	-450.81663213994966
42640000	-20986.377371653616	-446.68494905207285	-20539.692422601544	4.324612241066079	2014.4096343342765	94.99885500828924	3.4665141844249834	1.1443509716362257	2015.2677323909174	2017.5898956037063	1.0386633717326272	0.23061155037871237	0.04017978182473647	-0.7592320461388119	0.5496640617525852	1.5879162890407432	4.0284852726429685	4.96819003698386	4.654551432169274	3.480286052062752	2.7058957056642927	3.184431405671029	4.122669723712516	3.1194551553361176	1.0956387615745735	0.9149081947404735	1.2178682350885306	1.3514381645795592	2.0115626678257823	1.9026787621227002	2.8517195493187453	3.1426367166504567	2.1455389958757265	2.247071548511076	1.6702449102122285	1.304137394865842	2.432275975491045	1.6337998188751413	2.899432946343169	3.8359967189918702	3.7026272759944603	4.759647606005156	4.575484063053759	2.741527318520107	2.113198420913253	1.3823760062867676	0.1527150973838951	1.4958478793882848	1.2319881261255303	0.8547323500040959	0.12125328141499281	0.47826535470383613	0.8069987427272831	0.9389014084119305	0.5559166245899314	1.307892346788221	0.011593375185526611	0.0600707538121138	-0.5093181579189492	-1.216141474931395	-0.8349093745959387	-1.7239280358032911	4.2274	9.631156046971373	0.281296944043879	0.2527211237344279	0.2536208761988402	0.2123610560228567	0.01799756150251949	5.999696548721108E-4	5.999696548721108E-4	-20539.692422601544	0.0	-443.61856533554936
42650000	-20975.81315415684	-438.4087932501147	-20537.404360906727	4.34458220134526	2014.3896643739972	95.69652949386645	3.313751624483945	1.1165409581303265	2015.4204949508585	2017.617705617212	0.8971858780445036	0.03371661614708529	0.2770235249550827	0.7881786727139163	2.280285334289087	1.1002121876006303	3.778312847476107	5.448114542313824	5.107510550703496	4.70335431825333	3.989191077924617	1.6785492473775412	1.7142459806832493	2.731002852179031	1.3808619708222802	1.9402345835882884	2.0001401587601713	1.5635601296401647	1.5356070736227108	2.5109910382531093	2.0703276870845255	1.9342338666499113	1.756545292894614	2.932929446239155	1.1151354861163787	1.726860639966878	2.2708620910821478	2.290985000084636	1.3589567598010022	4.040189723032358	4.225707933465535	4.48227452621658	5.419142589011374	4.239058160695154	2.6547111269114185	0.79898928140332	0.8462180041167368	0.5835891056838146	0.12725347906846418	1.152135495776116	0.630395884053783	0.031772903457362334	0.6304472122290787	-0.20435556563599588	-0.914480534398967	0.028253447980012947	-0.45878341744013584	-0.6725129087323125	-1.4341764990757944	-0.6877513703486258	-1.0048091379146884	-0.3034043461565541	4.2274	9.68740785674024	0.27691674966945584	0.2539985056830631	0.25389348621315794	0.2151912584343269	0.01880418047663565	5.241417800707119E-4	5.241417800707115E-4	-20537.404360906727	0.0	-435.55472385306433
42660000	-20974.3158403363	-452.0994478008466	-20522.216392535454	4.124592102545484	2014.609654472797	97.0107083475354	3.2197851014482137	1.2726624612150512	2015.5144614738942	2017.4615841141274	1.0372729359321362	-0.5639753865098723	-1.874071229425319	-1.3665995170648306	0.17327864130183668	0.8221203622493319	2.6412576426678003	3.334277917910128	4.438384761658946	3.837911254399007	3.6852026785485674	3.969771954346708	2.9715442110622	3.204807816759289	1.7383186836421294	1.6590478169766982	1.380311410888177	1.2220059551989138	1.3043294976158648	2.3395443173157853	1.81979280747289	2.271563246287862	3.415418757066625	1.9873950183631401	1.8512182888577857	2.449796652649625	1.8856462844406887	1.5187655836766851	1.9473471501185038	3.856213542670167	3.7284510620777227	4.443982978502727	3.6275133155427404	2.86394171036141	2.6109835775902104	1.4282542478226656	1.2697090515336384	0.897959328346718	0.4143251212339629	0.6669122104262891	0.6345321437191171	-0.924443451275216	0.49936959282333204	0.5473678331992939	0.6103080975759121	-0.6460038389677439	-0.6751556257620401	-1.2257474223706997	-2.2431531165452654	-1.8805362322749284	-3.3842851362577955	-5.4663391423664125	4.2274	11.547983160425193	0.288528330671768	0.25828537213950953	0.25219396494131296	0.20099233224741342	0.043552431207844584	5.9865949273768E-4	5.986594927376805E-4	-20522.216392535454	0.0	-448.6547865179249
42670000	-20993.619683894514	-448.47884533042213	-20545.140838564093	4.1458217585292845	2014.5884248168131	96.21383468820278	3.2068861424540502	1.0335824128277695	2015.5273604328884	2017.7006641625146	1.0055945151469772	0.17602596734341674	-1.123325843346948	-0.870295337359102	1.1213071311812084	1.9129076753716854	3.4513314478177364	2.7754515751768434	3.0641454480727734	3.3558773811435247	3.6392375598419955	3.4772560067981937	3.130092470691178	2.1871339112798536	2.2723255134325098	1.5170347622751836	1.4651511904867929	2.5313335844378977	1.6201383211806548	2.1305448860101697	3.431643651623334	2.907728101213421	2.9321170881230345	1.381055145167908	2.216875446962515	1.9149574497380364	3.244467240243818	2.0980133530519645	3.1620793028457337	4.504857985773735	4.498934238462911	4.757634989790225	2.7731153283767904	4.364609610841115	3.5195982409973405	2.666423348582785	1.8491796782720884	0.8583456393996294	0.3049012728137679	0.6854768858799561	0.9022356257314161	0.202278728711065	0.22672672485742587	0.3370955011283009	-1.1676869129854253	-0.9116947759311849	-1.6172778459170611	-2.6814072399514477	-3.7650829559448296	-1.9053887858059384	-2.984892282461123	-2.5436512019977404	4.2274	7.302544640763612	0.28263224507767154	0.2521196113403091	0.25672245577895797	0.2085256878030653	0.021800660436998714	5.563516346417137E-4	5.56351634641714E-4	-20545.140838564093	0.0	-445.9611210323461
42680000	-20959.318916500535	-434.99680401625096	-20524.322112484286	4.132952604476596	2014.601293970866	94.66778929320289	3.231866225527511	1.3303513413231938	2015.502380349815	2017.4038952340193	0.6636895194372204	-0.8582950952974688	-0.7872934801748827	-0.582210794505224	0.1871852005652803	2.1500169698190454	5.209249904524494	3.4048084747831417	5.014952758392566	4.461992192297675	4.143793342618865	2.6956340250867137	1.5969947228801114	2.1507035892954884	2.1354563137137643	1.0881003287863242	1.4285649363911048	2.3402630041022516	3.215198974934803	1.8036373890801893	3.0949987976669737	3.2796354079237986	2.770366321093488	2.4510403666076575	1.304498980169291	1.2283102635325598	2.6131920268428273	3.3783149647631725	4.094729377610448	2.49030647812303	2.718705630693848	3.2651187258211865	5.436345814373162	3.9358736329157367	3.88426670751903	2.6328756946877414	1.1059761394353642	1.4825918632163186	0.3072931570649054	0.15060066047455975	-0.11077362016227575	0.16556216120266262	0.174868056764232	-1.0117584226004668	-0.19750542909429744	-0.9664991927358342	-1.3949930512206372	-2.8201483187303196	-3.9185576233153556	-3.000264728801762	-2.304236302207027	-0.9332836033757892	4.2274	9.830357737780409	0.28462643266675525	0.25989721733797394	0.2462472580907114	0.20922909190456337	0.0649924501192889	5.802745871782075E-4	5.802745871782076E-4	-20524.322112484286	0.0	-432.2640591530688
42690000	-20971.799023810938	-428.880920875929	-20542.918102935007	4.1160879696563235	2014.6181586056862	98.9761430939137	3.37565396478813	1.1624420589163407	2015.3585926105543	2017.571804516426	0.9399355675827165	-0.3364238560282286	0.38702242576487866	-0.6245943369964029	-0.12353800390728653	1.8099081934732726	3.4494208310288266	3.836773510915198	3.473268324311123	3.078900446438146	2.567702022182824	3.4832664087966685	1.7002500829206764	2.265879003374632	0.8572239759030669	2.2483330982279277	2.890742360282002	1.2523241591174872	1.4641789924210147	3.9802978135705627	4.362617040622014	2.803493949603419	1.369580092569449	1.8152272518254968	1.393850991191264	1.7639131053560446	2.196359925434486	2.1773867062363923	4.076371194563574	6.140748520538792	6.136526164215841	5.54745121006453	4.982602754917335	4.244181602151447	3.1674251482959273	2.442582712000338	0.836847788870626	1.348674670061766	0.6232902957090851	1.7989621528324982	0.9123133975601792	0.5195863661995264	0.03063985300919618	-1.1538171093117824	-0.8045594606885316	-0.2888399500391535	-0.6646402882575427	-2.4567636109160373	-2.743737521628639	-2.424109447907467	-3.493958668456595	-3.105947835020247	4.2274	9.900856888326134	0.27406595203698936	0.26464897579299596	0.25674695747548054	0.20453811469453798	0.07075586648528859	5.441177445387796E-4	5.441177445387797E-4	-20542.918102935007	0.0	-425.8311817296953
42700000	-20972.960559667463	-446.0104443125494	-20526.950115354914	4.164911326638893	2014.5693352487035	103.94364124479718	3.40998123523991	1.1423261783243523	2015.3242653401026	2017.5919203970182	0.6674171805481243	0.3390196549787144	-0.9359063091949648	-2.1880131465411288	0.19555437745142415	1.0861707121176065	3.8457326716159246	5.03142845785871	4.159831486181564	3.7390404461172353	4.742396261488228	3.006189506298453	3.0187301520619068	1.580459377079935	1.4819894441362875	2.540714984277873	1.620735986245641	3.577921732176901	2.764054277554381	2.995263329971371	2.605520701648517	3.309419174192367	3.9400553375462333	1.8877626037064137	2.5575956390456973	2.956134462927737	2.8614142714730457	1.9957651113399129	0.9655468195795716	2.7794493793592325	3.741693104645537	4.330899078365618	3.632036102659632	4.915326817467082	3.1796288594108995	2.6293563107229723	1.497755955980626	0.6482139408005596	0.5812544448948062	2.4869104686545644	1.637763680003034	1.222677977055734	1.7181660998584896	0.5235704824611467	0.6975816534753396	-1.2774358216133574	0.13529824866602422	-0.28914479281474514	-0.9786944763847375	-1.1650710410553726	-2.57351824762962	-3.1092085655731663	4.2274	12.184607988784615	0.2812681893621499	0.2564963443946331	0.25146126938420504	0.2107741968590158	0.05063574445659198	5.309429510551979E-4	5.309429510551973E-4	-20526.950115354914	0.0	-442.98563818643436
42710000	-20957.676681925142	-436.6348189160162	-20521.041863009126	4.206183553892464	2014.52806302145	97.82947934189087	3.1720820893723887	1.3835491427553364	2015.56216448597	2017.3506974325871	0.6274280563473214	0.30938434994293096	-0.9347779353040246	-0.1163585132955029	0.48141595150968963	1.85678678672252	3.385367294933069	4.821626774346397	5.818392090538899	4.073779959058658	3.31588111353896	1.9632384163613996	2.4049692271691194	3.0895848965063246	2.6196566425990913	0.5247665571156941	1.9855414054473068	1.4777490283738635	1.61957382745473	2.597129753325841	3.1996857157312784	3.365574478681047	2.6945981180850347	1.1719200142599835	3.2924361253538432	3.3247355051991407	2.3143942375065474	2.933108231559947	2.18097139290405	2.3191604387677125	4.413559152921164	5.202711165521029	5.355394742695813	2.9267745870602186	3.3739666766576075	2.3365650184311506	0.6637316438908224	0.6198625426037582	1.1544176013256973	0.642172926577395	1.4178650013928826	0.6767029670688538	-0.0144130350377015	0.3182971995102811	0.46905286081875674	1.1023690961145494	0.6373963103634235	0.12546535395622072	-1.8650212556151051	-1.159063949435052	-2.941410572287323	-3.45640376810844	4.2274	9.09288904188518	0.2825124386264824	0.26106028981616597	0.25149324768298575	0.20493402387436974	0.04925682124426382	5.44871805547452E-4	5.44871805547452E-4	-20521.041863009126	0.0	-434.1794343946281
42720000	-20945.361860810932	-423.1684868436289	-20522.193373967304	4.093455327840748	2014.6407912475017	101.21162197746806	3.405558982583889	1.160668351023016	2015.3286875927586	2017.5735782243194	0.7126040857663213	1.7940100874900933	-1.1738966684505372	-2.2948650972528624	-0.7835292433966131	2.694911808174562	2.662195922421467	3.726689811631252	5.409617948898243	4.158489441425031	3.3351542542833585	1.737333596761084	3.2753527073266184	3.3842278276774893	1.2804532833058826	1.148342617414899	1.995169323421321	2.5853135978807207	4.113675651588831	4.363110079387691	3.7458220344210957	3.282158686101086	1.8593984780593051	1.9257820988071515	2.227438618747316	2.049754599648418	3.1971643061016435	2.2546891122066195	1.7130452543876715	3.90788184926973	6.181616497950759	6.602131803684871	6.460750843164844	5.220790675592022	2.6601846466008445	1.7258074968575488	0.9693752655501239	2.7111318824744233	2.76531067184927	2.0464782745658012	0.600417335746999	-0.16135933227383295	-0.7119986192026211	0.7231602602106088	1.4260566034070639	-0.274384850852295	-0.9591928627289166	-1.2737803234622125	-3.127451564193933	-4.425208762297848	-6.557222060656824	-6.696511854645753	4.2274	9.036415147238825	0.28107390164063545	0.2551256043544647	0.25653025124429196	0.2072702427606117	0.08228128406383639	5.411066977983758E-4	5.411066977983754E-4	-20522.193373967304	0.0	-420.5498299801691
42730000	-21001.884654573678	-462.79124348836723	-20539.093411085312	4.134814880111746	2014.5994316952308	95.08088269809292	3.3445404344674325	1.2462154168034882	2015.389706140875	2017.488031158539	0.40169282067646783	1.8297638280050288	-0.975516284590422	0.4660466081838218	4.859655317060394	7.266050002921727	3.7296709853038394	4.025625724968063	3.300832463488557	2.370334532448855	3.1596038778005444	2.2542745868332825	2.3577748748184386	3.6913862213835698	2.2135886524558868	0.48574043608334305	0.7687622948128412	1.4726807296216808	1.3674148726332178	3.793745233780509	2.813875012442303	3.311962909687489	2.076076417950595	2.518267599356558	1.4278069450423885	1.1178608348492036	3.8083403079845817	1.6002372928293933	1.9615570759725462	2.732735891374139	4.175174506136126	4.172158903753739	3.8327394517156943	2.7495942558427577	3.96471343539205	2.1879526828461877	0.5521416118390952	1.5587343133730782	2.7466789013856663	1.2835944954470286	1.6765257622850642	0.8386570441101993	1.9626715757814872	0.3805061348223815	-2.204322707280726	-2.6805728569365246	-2.819993860359622	-3.8863858405965295	-2.5967278460808396	-3.591905311344454	-1.8967112836085205	0.00848913765683168	4.2274	9.174488054263197	0.28682993523345535	0.2551251339622206	0.24785702596789935	0.2101879048364286	0.03837070764095841	5.646016262769229E-4	5.646016262769236E-4	-20539.093411085312	0.0	-460.7550765619135
42740000	-20939.40102614653	-422.2187354202525	-20517.182290726276	4.104185074170655	2014.630061501172	97.83228932160301	3.2628678929804447	1.2134253686457916	2015.471378682362	2017.5208212066966	0.6046623218044216	-0.0650620490784472	-1.2375907545860942	-1.7750724009708103	0.24351889337694055	1.3839062620570521	4.485034328224082	5.278242788847509	4.191189210935173	3.9387105622515732	2.0641645253625795	2.3208866873492786	2.4530395299104346	1.760729993975678	1.0245092923389378	0.6923833604212128	2.1864942949419763	2.6374721500431653	2.7819576056542186	3.0569480781578138	2.84178679694123	1.9412674680329867	3.1354761058428786	2.4443885237680467	2.634821018284906	1.534454072715149	2.2755344194806644	2.0852138388302968	2.295267181594052	2.5880257170981373	4.859823035011739	4.084881201613598	3.9815937598386375	4.22964755709817	4.52888612716675	1.9592479065248178	0.014629528887469101	1.1978000119689196	2.709219688804066	0.48432553422171504	0.7426802857020226	2.117964540424098	1.4434234916126787	1.1435489746704557	0.37491804921161853	0.26665098978892515	-2.089809812073341	-2.8076675897599883	-3.8603844239385685	-3.2912785749847706	-4.187211362658005	-2.82708826305569	4.2274	9.637989659071284	0.28486332362884037	0.2571240551967799	0.25296178324885793	0.20505083792552564	0.047908722472774126	5.29043693912839E-4	5.290436939128381E-4	-20517.182290726276	0.0	-419.7149962978119
42750000	-20978.14792638594	-446.580015584962	-20531.56791080098	4.248736700755566	2014.4855098745868	102.25013840652444	3.063654792953817	1.1157844504356398	2015.6705917823886	2017.6184621249067	1.1326359049031682	0.5691197958820571	-0.4195515374625864	-0.6210728217563695	0.2290919342727037	1.1173144663065893	2.6510815567776302	3.780202942159524	4.155342219518822	3.35591641256415	2.8379596555820963	3.158479897553342	2.286522133616366	2.564761382678684	1.5503048718264825	1.6365953249537548	1.560480308487412	1.684877199768836	2.2082122848101267	3.8441053940998207	3.5259874878170265	4.1482744812483965	2.2541977545728265	1.7510326775637939	1.9415620436903875	3.3607613875384157	3.8390908211193615	3.2107244521434755	3.309561684381796	3.8635094387589515	3.577903819717876	4.669598030870661	3.627214541669315	3.8066968138028052	4.172326837636394	2.041724735614485	0.3365093750858987	0.39056814936992024	1.3614835489103039	1.446746572700229	0.3728373774613634	0.5086444166370526	1.5284678146192114	1.1599976639900667	0.3944283291006754	1.0371053294535937	-0.3285115631960359	-0.5398639348907028	-0.17071608168530417	-1.3990860237083091	-2.804265584564831	-4.013160510735146	4.2274	11.826664170129037	0.28261706560625394	0.2602195025026642	0.25249448993606166	0.20466894195502403	0.010750947148763106	5.441221535793594E-4	5.441221535793595E-4	-20531.56791080098	0.0	-443.1433936700722
42760000	-20970.58881218845	-457.8259587886681	-20512.76285339978	4.102655357691896	2014.6315912176506	98.15666737820588	3.07762604593214	1.4396541928713975	2015.6566205294102	2017.2945923824711	0.5964428889564739	1.1285237676863233	1.1379295836981682	-2.23766884752235	-1.200810626553857	0.8829791618801509	3.483056104544431	4.609618327032591	3.670418822569014	2.2996608786016415	1.970752213893431	2.984566996401363	2.510971887591396	1.4368407771103884	3.7935938703400263	2.0267165747552287	0.805307960591265	2.5871895959469122	0.8963576979290357	2.4852675645353983	3.7486073360892855	3.1422950050989575	2.42204546585503	3.2853505709292126	3.7023745053974384	3.7485367598945882	0.7092431594332247	3.037729294767736	4.916796339822734	4.662580016550272	4.1785752167559975	4.177888669512884	4.496568837365605	4.341633421439945	3.0520537500019422	1.2101256894316028	0.10109783061240449	0.4675459066017543	0.19425366975246566	0.8854298192710015	-0.43098905339294746	1.4919933070244338	0.8488143188828073	0.5867936769042256	0.48866850846146237	-0.9183165049465775	-0.9852442584376073	-1.0090475706878725	-2.1981594188530105	-3.713048140648376	-3.6176568810681187	-5.168580794797956	4.2274	11.085221487406745	0.2841147253299041	0.2607075288353399	0.2463036361613007	0.20887410967345896	0.029401266938567358	5.855024458458616E-4	5.855024458458613E-4	-20512.76285339978	0.0	-455.0586673669799
42770000	-20968.97593780697	-452.76603294876526	-20516.209904858202	4.185842245252938	2014.5484043300896	97.46413265905316	3.2744069870186703	1.149300085684627	2015.4598395883238	2017.5849464896578	0.9245366707911856	0.15152634776350454	1.3464656832505852	1.443863288379278	2.826095694485124	2.624954016784809	4.1001301001069095	3.832489060656203	3.7506981249479363	2.878106656845179	4.545843223342295	3.2106635122182294	1.9364302796933504	2.76642388725691	2.1438658852323216	1.4468046800220478	1.9994738292534773	1.8059259605150837	2.3007830448764977	1.9806623639006782	3.0023283409374772	2.881363087335087	2.214116432492777	3.4006433099792432	1.4684882441197282	1.8665035737360363	1.994468503530735	3.4742992282176877	3.825888778699014	4.7523004379463325	5.386323091783755	4.292285794482893	5.160007869234472	3.681386710840132	3.0375699177741895	1.366141164134458	1.3028740625407567	0.7021918316550285	1.234247204587185	0.6982432171422948	0.5235582030362963	1.1725596476760811	1.2437617594984327	0.5309201167131495	0.1103667802094101	-0.9268446458764955	-1.3927982032369544	-1.1095168301109193	-1.180644255574037	-1.4576324041283477	-2.3181645480847948	-3.2725258854690504	4.2274	9.45846259133712	0.29060817029556546	0.2587611094835552	0.25057817865360105	0.200052541567282	0.024899361002551405	5.333727023595092E-4	5.333727023595097E-4	-20516.209904858202	0.0	-449.9115285558282
42780000	-20952.23173092454	-437.43281203934066	-20514.7989188852	4.178813950431267	2014.5554326249112	91.81892139945506	3.1320141125378385	1.2017675463399418	2015.6022324628045	2017.5324790290026	0.818827225189514	-0.7339992305102951	-0.6705796268417219	-0.636782525382353	-1.4042388523649203	1.230583007963854	3.407619630863008	3.685780082716862	4.80297226072245	3.910485156097716	3.869158644156631	1.776783314193005	1.7140184144600434	1.3690241199436461	2.0667956869128523	1.7060212234425767	1.4961164605097776	1.962541419797038	2.148952100472779	2.7003918120869517	3.746924177227993	3.743943439592922	3.5560493521761325	3.113409950971312	0.7083965167663009	2.7545401993349143	2.8596945954192163	2.7351713137063927	2.49768690581431	3.715870737947596	5.023831803346081	3.5403235292858586	3.7786477789566724	2.611509976171573	1.727642608271291	2.2708024826242497	0.6367751179695385	1.0218464742400764	-0.08419972111670439	0.8076553236513825	0.17000942918809536	1.5511777014089956	0.8519739293783563	-0.513493622742761	-1.2927258462569169	-0.5906176007490389	0.3811235396692011	-0.7612976509578442	-1.275405052335154	-1.3151360622523356	-1.9280489168500037	-2.355801335140365	4.2274	11.6588587957291	0.2838660556559666	0.24955263656640816	0.24926438949766053	0.2173169182799683	0.020067322132886735	6.146410042813184E-4	6.146410042813189E-4	-20514.7989188852	0.0	-434.2141158540781
42790000	-20945.309278926798	-417.8072285769088	-20527.50205034989	4.119147630060313	2014.6150989452822	86.96288886748005	3.0526962305276406	1.2246748656224942	2015.681550344815	2017.50957170972	0.9485794323998357	1.3762134820509968	-0.7042703916462747	-1.337150312951907	0.661001108458721	2.8816959005661897	4.414707316070811	4.025106198357059	2.784963270281663	3.7212367323120064	3.3591110051337387	2.324149396047352	1.5873669927761955	1.5813205541573387	1.8130810435531062	1.3434934054110494	1.3210644606226516	2.613225857645241	3.1582196057160568	2.498123589448191	2.1738789666580303	2.021784875907103	1.4203573691852887	2.6929671871056535	2.2063253886780285	2.3616872940615314	1.717758315521483	2.667508378960383	2.887649927618271	3.875481904599778	4.116442943288232	4.243986308879098	3.7967516096698803	2.423662296176551	3.2067207143462464	1.3227176300905814	0.26877239247129736	0.9506300316477	0.2822642096143613	0.3273908531163452	0.5381097248805167	-0.15611622201611652	-1.145429305268155	-1.8861680786300212	-1.3832155175259997	-1.0066167109212394	-0.9226279149201687	-1.2630131848665713	-3.3921970365090974	-2.897629189321312	-4.1169297580116275	-5.25209783115741	4.2274	9.331702732271212	0.2814916868801323	0.25713435365876397	0.25460278356161437	0.20677117589949306	0.04895828111383526	6.128918118607331E-4	6.128918118607332E-4	-20527.50205034989	0.0	-414.7753368360842
42800000	-20959.38333785753	-425.7889527681771	-20533.594385089353	4.085050190432414	2014.64919638491	87.13431903513879	3.1726080355897697	0.9999331367197347	2015.5616385397527	2017.7343134386226	0.5258285452487075	-0.09652750278674865	-1.1570159295939773	-2.566343964921889	0.4318452051804205	2.33299905782441	5.3531776913228	3.4067916588354037	3.0349398099987943	3.3859363573754107	3.2839882260528164	3.0523065212310696	1.1024656753151532	1.0209579454767828	3.1108771549508596	2.835801054346652	2.105355252905289	1.2839616519725872	2.7618388577724122	2.4464144987938563	3.5469386945623564	2.210618915748744	3.3381576015156553	0.9368259441449862	2.5707160676537155	2.9123518190602797	2.3524139655230156	1.1663451682095851	2.006120085421669	2.163799749344983	3.052146052907096	5.208349333256395	5.859671069797605	2.139096113236359	2.970862736726196	1.62455135110705	0.8836853183957865	0.45622213530886935	0.9529051065319163	1.5434761111199953	0.7141351529991946	-0.7518369030758805	1.3799105086282766	2.2667445427408692	0.3554010309727735	0.5590693045809194	0.12071967726156835	-1.8859215161325074	-4.308717378319093	-5.848855768785788	-5.981357089162693	-5.7799360009746135	4.2274	9.649670225827958	0.2839450343616074	0.25135862517666335	0.25971362315608815	0.20498271730564485	0.02489549255602976	6.008192764191284E-4	6.008192764191281E-4	-20533.594385089353	0.0	-423.3465734694522
42810000	-20963.597846179026	-434.8303957261288	-20528.767450452895	4.110705893898828	2014.6235406814437	86.54275943461687	3.0728739538478353	1.200066697425601	2015.6613726214946	2017.5341798779168	0.6911239901647793	0.23796544734653946	-1.5439363893802502	-1.742613784993191	1.236185598967452	3.9297578905199915	5.105901931811119	3.169599519854147	3.2018170925907246	3.499384454408501	1.9198376484270883	1.9713502359523754	2.05510239248908	1.0212211438978365	2.239614567812514	1.5226863086157858	2.847397254907005	2.281116087842092	2.651945096292267	2.317637303911617	2.8339811590922688	3.82388622018209	1.047531186493084	1.5356968355105145	0.7336153277258107	1.50510236652011	2.3283940302217543	3.361056831963534	5.07297860998351	5.082416894738932	4.670961460063336	3.5863627995430694	2.5532242927605378	3.31621315605799	1.9853083532554925	1.3019879585373633	1.2741375597836258	0.8347469346876109	2.090098498025432	1.0808984307740857	0.304906137355367	-0.02912197812961481	-0.25023193219567363	0.6720658386092239	1.0940759312140995	1.0505977397129813	-0.7681394632549625	-2.1336613438680425	-0.47185455948990906	-3.398230815159304	-2.377945172839382	-2.7255568710578317	4.2274	13.32948253877116	0.28385277078742926	0.2577650373784925	0.24731681460884036	0.21106537722524152	0.03157947715296345	6.016928542279588E-4	6.016928542279586E-4	-20528.767450452895	0.0	-431.47916585849566
42820000	-20954.23187486133	-448.84691792624443	-20505.384956935086	4.160016520020217	2014.5742300553222	96.28324339731357	3.173168894600764	1.2061084203155146	2015.5610776807416	2017.528138155027	0.8592867480194462	0.061365716040541564	-1.0345328701096486	-1.6162457552461866	-0.5794824908725014	2.0328724685100683	2.458279735770329	3.9620663868187225	3.5340131473648366	3.7523095374991984	2.3498944043528276	1.7875861555042554	1.513750275978713	1.8154792446164982	1.8223250074383561	1.2873321576990602	1.9614996729771623	1.2789546843497488	1.4585860011957803	2.2403192769747737	2.6392534287637095	3.128122963088943	1.830019609482404	1.476065931010153	2.7460337288065064	3.7432445968138497	3.5415727471860765	2.3338182113074297	2.8375441229162424	3.1788107470317226	4.304025360128452	5.086465624386648	3.2032171302863155	3.557433621155876	3.2637477384728504	2.1329495311665063	0.9130023187583232	0.4067553043634647	1.8544519023109043	1.766429630224494	0.09634791719307723	0.13827526731997494	-0.8895780919166016	-0.006288402287608852	0.06874328923207895	-0.10381126660542139	0.685742628913337	-0.23917509936604875	-0.8685144187880771	-2.0048787768100773	-2.688895416205458	-2.4025464901204763	4.2274	9.147376157958906	0.2846922367458736	0.2522419796120231	0.25207993294876396	0.21098585069334305	0.05299926113128449	5.870953729524523E-4	5.870953729524523E-4	-20505.384956935086	0.0	-446.01054755171293
42830000	-20950.914160805183	-408.6023268861689	-20542.311833919015	4.136270875572589	2014.59797569977	87.51905259535967	3.170406440770561	1.0569418201067413	2015.5638401345718	2017.6773047552358	1.2076744877383523	-0.9085577424778063	0.9615960850777606	1.2734963225152571	0.1364822613750053	1.0462198162186862	2.416421358958755	3.432396939666031	3.774153522771816	3.334734969335236	2.6401039543632225	2.5479965743930375	0.915701772014043	1.6145117629225767	2.709941178624306	2.81119108010343	1.2896915473173236	1.4728306103947009	1.401820630931172	1.4073016195848604	2.2348955825703785	2.841055815500011	2.1548072857626464	1.6608359207764432	1.8224730977538226	2.2783217464688406	2.593774867743668	3.8797238527845925	6.053613668998612	5.727831454876455	5.8524136153777375	3.5882181659568877	3.2037631538713796	3.4607140297329493	3.85203466779229	2.199123219188536	0.47160546053285485	1.1577542472677012	-0.11343619108095321	0.34043986953304073	0.4922446980212324	0.3318820067137834	-1.1596041692782184	-0.3348887841837145	0.09643647155682206	-0.9248599625369096	-0.6196290442976682	-0.8963040880344436	-1.6396964339325364	-2.409278429207105	-2.5662222121069678	-2.1818421641723518	4.2274	8.49999664770419	0.2878208542973317	0.2586326744824092	0.25360516187576265	0.19994130934450033	0.03007748426486253	5.966574461265364E-4	5.966574461265373E-4	-20542.311833919015	0.0	-405.54863662954386
42840000	-20975.476736600165	-433.99025989292	-20541.486476707247	4.346753291207342	2014.3874932841352	92.65388051319304	3.1322729245593792	1.3437590775497876	2015.601973650783	2017.3904874977927	0.6436966389328782	0.01860287360550226	-0.5046883914266094	-0.8022312974969967	0.01187018735756079	1.6520698212972862	4.345931111277944	5.587417706725192	4.518402263098523	4.415621829100158	4.160600512933191	3.182529973854798	1.0432511109613773	1.4386231205385163	4.337332021809591	1.8207676229082432	0.41396299449138846	1.529649060450746	2.3795033684920406	2.3451774901794473	3.0193244017299574	3.4274366900377187	3.1836113939368227	1.315171017128419	1.1430164257960613	2.316050663972538	1.8404463092597214	2.036530743876595	1.7008327105576608	2.9572560033273754	4.496549290137269	3.6773408200798734	3.2469593035112116	2.770776564698828	2.436084585755741	1.9841869232442373	2.0417872126104015	0.019089922642332335	-0.5048601547844423	1.6010402005545268	0.8880656573842963	-0.016754060464907794	-0.22362444942013016	0.2849344055786675	0.4697011465851148	-1.1351434568689975	-1.201622409660166	-1.293368270380488	-0.49515470723052124	-1.5410813471812026	-2.5400766690059644	-3.232653082302676	4.2274	9.74417162138099	0.28474327136625016	0.2534642501699444	0.25719119023316217	0.2046012882306471	0.004559306312201879	5.497599007550471E-4	5.497599007550468E-4	-20541.486476707247	0.0	-431.4452378644241
42850000	-20957.503260293142	-442.8602779555316	-20514.64298233761	4.143093793705768	2014.5911527816368	99.13920478777409	3.1422131131363327	1.119430786243004	2015.5920334622062	2017.6148157890996	0.676222558139098	1.68672280929786	-0.951172260504014	-0.45053132489360104	-0.6630899191588866	1.5726082691634995	3.840914982469766	4.122917387672858	4.329780375494305	2.6594712947479007	4.822044876901879	3.3161156119601585	1.1986130316998036	3.834532937829242	3.3058289115214077	1.4187497520554002	1.6023251432829937	2.21564755229585	1.7126178339816769	2.5532468739568275	3.424277673018269	4.024852841143298	1.4671508193994214	2.0970994243616166	2.1368771674938998	2.770727941830854	1.656574614182669	2.282716756646681	3.3360146850919015	3.332953525183364	3.449634849574422	3.6319855695969836	3.1681058423007245	1.947626014520027	3.030710798189816	1.1788283697567834	2.348429286546032	0.020116420389529474	0.7370823389374135	1.8868752948605625	0.8750824816127322	0.5760121987933209	1.7521393693108083	2.2427748093930218	1.7133859832079876	0.31022770466621435	-1.6413757478432696	-1.6985657908515261	-2.473079325535382	-3.732605354793842	-5.783343783348652	-4.967405094043187	4.2274	8.725080815585795	0.28150112770757774	0.25989849208281035	0.24532373878994518	0.21327664141967057	0.06628851896840873	5.525701856941183E-4	5.525701856941189E-4	-20514.64298233761	0.0	-440.366775436645
42860000	-20936.840954361032	-436.9703435526578	-20499.870610808375	4.213717537891785	2014.5205290374506	100.15432634031062	3.153372651672602	1.35165593264102	2015.58087392367	2017.3825906427014	1.2183947588101045	0.09379183672068138	-1.4870170671793561	-1.1778251071200128	0.2570462389320432	1.3945927743729118	3.3599288280598207	4.239209185719827	3.7287994250633885	3.3758787989361436	3.1883441794128116	2.632400650941134	2.768111503361294	1.5145423269102238	2.54794914295371	1.7725687440710123	0.8853453568315489	1.5502388101681224	3.216450706595833	2.53660267143983	3.4283906816211727	3.329998680480614	2.3674562191977047	1.562752836904907	2.2366958439735978	2.1793097798622623	2.64347576102725	2.9203496320202382	2.4961633311680043	2.4172809939418385	4.954899788989909	3.9238048601858897	3.699389821506787	3.055170672201707	3.517768495554926	2.9011680748412423	2.581703275883075	0.211055947677939	1.0552646854942473	1.123919092881489	1.4452049731724401	1.2958344017142798	1.0146295310036864	0.45593436158349265	1.6447718542701184	0.5414716034606176	-0.29579373600287534	-0.32084451925224067	-1.5483593921663297	-2.2367344213049307	-2.312492226994272	-2.2734263483036132	4.2274	8.847899059930784	0.28686511638639206	0.25151905510250633	0.258839853445556	0.20277597506554942	0.0438554527773571	5.542729714009667E-4	5.542729714009672E-4	-20499.870610808375	0.0	-433.9113364630823
42870000	-20981.577862769336	-443.47124002764855	-20538.10662274169	4.155854939423195	2014.5783916359192	102.4389672561334	3.249052117898852	1.492251255243125	2015.4851944574436	2017.2419953200992	0.6575370064730055	-0.08524781341095838	-1.446138024638935	-2.0878891162361257	1.5916126910452966	3.058610280608428	4.278567617880119	4.58663287093835	4.380961607665572	5.588544274037642	3.8338392014665823	2.815950137474334	4.218281779436932	3.6785318053468927	2.208873259613848	1.7150867970268548	0.8478504221620654	1.7016203496856959	1.9623608409783748	2.4690311971757923	2.865335099608823	3.0381150622503923	1.577196715715114	0.9117857864154194	1.9805835705493668	3.3265173567635857	4.635490306208345	5.760250955519461	2.805174383306085	2.7738855291257374	4.062822152530988	4.09764993215927	4.333182631562785	3.8934575057317584	2.816736787634926	2.736346837812801	1.330761870234854	0.3097179042639698	1.6530210993902559	2.111190809627932	1.5889995300528548	1.3146160568848382	-0.1765173128496026	1.530484407768689	0.5744746248896979	0.30311677864140807	0.7573856977245736	-0.3083014571998617	-1.3201989257451843	-2.989705273456725	-4.397109974181141	-4.766575293547514	4.2274	8.80130550672355	0.29629399711465504	0.24670745775973502	0.2536420652067324	0.20335647991888134	0.10628948731187923	5.586067350881524E-4	5.586067350881523E-4	-20538.10662274169	0.0	-440.91902947857346
42880000	-20962.485439568987	-457.2807676264941	-20505.204671942494	4.25521678844131	2014.4790297869013	101.97481386167654	3.3664862695154016	1.1912496274592639	2015.367760305827	2017.5429969478832	1.0677034938359913	-0.11563435022173596	-0.39565033336268235	-1.2523876697975933	0.34292184815961735	1.7397013001796002	3.7839053230093063	3.3096023554500995	4.81361525079807	3.9409316244003083	3.6419779376480084	2.8396218154955597	4.551544401031958	3.0353372970361785	1.4432796379766772	1.0154501111567393	1.7445903257100417	0.7889139182386136	1.3940872280540575	2.4157429653608617	1.8483936216360526	2.707173555586155	1.3797153338627965	2.885926934793341	1.9841478889655406	3.216363126015511	2.9647685164534687	3.205515353398377	2.1142327046203246	3.093741378327192	3.837206872608211	3.465387643455518	4.21543691155741	3.9403733881210696	2.6066126117846187	1.9416076046106894	1.3871025477138925	1.2586976267740373	0.7256245134922468	1.286824540680895	0.6050869384084798	-0.2848731859800822	0.1427252914491262	0.3769968265980249	0.005432903587861304	0.46085401029710965	-0.09381176450366235	0.39170275164941426	-0.42866451491903057	-0.6681309799582975	-0.9400612872984928	-1.69374906692773	4.2274	10.282331016983514	0.2751063539551463	0.26227519425623724	0.2525379209916151	0.21008053079700506	0.00864136962253876	5.467252118248182E-4	5.467252118248175E-4	-20505.204671942494	0.0	-454.16889995112376
42890000	-20969.42140700134	-454.4404905890976	-20514.98091641224	4.181782500425095	2014.5524640749175	98.9412979627161	3.139390810596393	1.3631029100513774	2015.5948557647462	2017.3711436652911	0.7498209932158477	-0.1248733572548339	-1.7403665695797972	-0.9182646130415502	1.2191280798096396	1.2742283311067042	2.6944611572647292	3.345599025582136	4.044264631746624	3.6867669423214298	2.7999741517720125	3.3898780943416136	3.7894644146452303	3.0581573365476404	1.737062906133239	0.7113451411503758	0.5662683744763165	2.176959728638991	2.778876482075834	2.754872899599274	2.5682339575101287	3.265843942181088	2.0307397745200597	2.8202125181185327	2.871528873796885	1.936299211299947	1.6179716818355112	2.390280086270076	4.5514786257877535	6.391926162981808	4.9817865459806425	4.4343401781374405	4.2228726256777485	3.3246014729048254	2.9045420597343847	2.1012573756211665	2.1800466484380983	0.5294916003531558	1.3537527593984027	3.1426273431855987	2.204164715434245	-0.04945659011690762	0.06127115418536627	-0.24815068617294045	-1.8673980853200758	-1.105712114287337	-0.614576325315785	0.3081193029275573	1.1432260267363565	-1.0112540725298065	-2.7936919495687977	-2.387397612626324	4.2274	10.013772463472067	0.28111775167577274	0.2596377370301454	0.24772835625260337	0.2115161550414822	0.05577110154828183	5.487204296039682E-4	5.487204296039681E-4	-20514.98091641224	0.0	-451.62107510282607
42900000	-20991.568470247046	-472.2621984185237	-20519.306271828522	4.245804765647749	2014.4884418096947	102.41870156289869	3.1856376857012676	1.7169222558861978	2015.5486088896412	2017.0173243194563	0.7167940502304526	0.7062220414611408	-0.7112110423278583	-0.8358574208912962	1.4916000685133755	3.3220208726602096	2.619407158947285	3.4824597140530242	3.7461296575572924	2.7805503235111346	3.9339788742917263	4.487104850594481	2.8929720067558815	3.283158950143262	3.4192093644924366	1.6332159980617127	1.3620132530005606	1.85080290983692	2.3272073630278047	2.9998788402174497	3.1712946906831783	2.5437717738990564	3.396198069748412	2.7254470392296795	1.7699417905952783	2.58806024828119	2.0856066087500307	2.4339355563156646	2.364918075053874	3.3738550733781842	4.519489614291432	4.0564535306048	4.058994071414925	3.0879442797930277	2.7386934086278796	1.9998510280666937	1.6075325028487806	1.497612676761809	0.9948764072733558	2.3113910499264465	0.6826657806683468	-0.12371304329779649	1.210853299326963	1.5337590970848283	0.22636539082594698	-0.25734205412799344	-1.1812609213748535	-1.4340853943467893	-1.9093458392001017	-1.9698175868452052	-1.7371465805708792	-0.8060440358784504	4.2274	9.361758351627465	0.2832177900258879	0.2617122019655305	0.2507276947082085	0.2043423133003768	0.06715933289314187	5.135195085581535E-4	5.135195085581535E-4	-20519.306271828522	0.0	-469.63922481234965
42910000	-20968.384067511466	-437.4229518479452	-20530.961115663522	4.2407513273225925	2014.4934952480198	94.79520293121014	3.2664615008008213	0.9138988513871785	2015.4677850745416	2017.8203477239554	3.8025561406412103	-0.8490720608810853	-0.8815574233599134	-0.8600205050259064	0.5408781080724749	1.4013110119353867	2.4243624547082745	3.587275644576853	3.255309352788423	3.075418958936006	2.8376219424770683	2.7752277953168907	2.701980195869292	2.1446095435047776	1.9661562078819574	1.5264388697786146	1.9257850133664336	2.1165327541185497	1.5319013338244736	2.0399084852121954	2.258422871358203	2.6327049292683693	2.548697500839865	1.459868376627626	1.7976222086205293	2.361787016884106	2.268490073175541	2.70091751365924	3.4742135795122864	2.93316682525001	3.3192016914586917	4.476003061025517	4.247119081942508	3.7490988511485757	2.9129724548974525	2.688153808497907	1.7927130875365047	0.890143897393009	1.320921539628987	0.8907650868352321	0.7463130246530545	0.7426910826108188	0.014716836867777666	-0.13704992249255696	0.09175513211996156	-0.429028962473441	-0.6212297742728005	-0.8198892517036104	-2.0455684674836805	-2.037356763464084	-2.395333863610947	-2.0568987556936698	4.2274	9.50443288891652	0.28215786945005394	0.2623096573035225	0.24886040708370405	0.20667206616272332	0.03542592125303965	5.729261465782121E-4	5.729261465782119E-4	-20530.961115663522	0.0	-433.0710922706472
42920000	-20974.76865387743	-437.9689691937615	-20536.79968468367	4.105427805442156	2014.6288187699004	97.70023210489481	3.109000289255697	1.2580743312772618	2015.6252462860868	2017.4761722440653	1.3416487537139081	-1.028800438627938	-1.2534682804802724	-1.2167893810097643	-0.36769856162786985	1.4128733379614928	2.9759043901970963	3.6237292422660334	4.984685204438126	4.36504037592942	3.39889720709614	3.1264206112036677	3.09370135069312	1.5930743986251747	0.8414517173962625	0.539580576871155	2.0105053121333176	2.3433571456810087	2.308838075152736	2.8842501787559662	3.6570411671669385	2.7025701512620692	3.142280150020865	1.7700504501008476	1.6798645545604054	1.8772034013359278	3.303221622382912	3.478896210297728	3.496776085102117	3.839255594751009	3.6049822690915283	3.5513220792161038	2.463119720577453	3.1512337099105543	2.819415188179996	1.6902009306244343	1.577425826681615	1.1594110538301976	2.4667624422527514	3.0539232087444024	1.8714046351591254	1.1225812213543973	-0.11746105084795988	0.12352819981484495	-0.5503256779088446	-1.204193858394868	-2.265124153678815	-2.996171432678106	-3.3634472290241253	-3.8184615820999377	-1.8828895607568288	-1.826312773375917	4.2274	11.00242024524539	0.2873214949514344	0.2589029201353714	0.25052677880929647	0.20324880610390159	0.019460433911112695	5.454386454153741E-4	5.45438645415374E-4	-20536.79968468367	0.0	-434.46246919870424
42930000	-20981.931077561312	-427.92099851587494	-20554.010079045438	4.120798536275488	2014.613448039067	93.42199153131683	3.212600411803663	1.1268920742238424	2015.521646163539	2017.6073545011186	0.6005110532073009	-0.6696193805082549	-2.023197108797122	0.731451193701167	0.2090870714882882	2.9259361897872878	3.3411519839649806	4.2334335151676665	3.3762786924789094	3.135675523697368	3.1153153359206356	3.3728813554424075	2.222675217098514	1.3508083632007846	1.434516598477373	2.0847049530891697	2.0764567768790103	2.743009913256754	1.651331509234407	2.0433854677687697	2.833274916992436	3.4669835585400146	2.4957824119895133	1.2809920683976466	2.42311434105273	1.6029531740851433	2.31028124748812	3.795111985483296	2.2871361851398606	3.4434359738070746	5.643473595733193	4.873077371418347	5.211572681225786	3.817964714199147	2.437228638314043	1.519025954934138	2.0411224968224904	0.9613543333935868	-0.27662749260524977	1.4455955270697314	2.915670078503649	1.1144084471698612	0.4620693488497511	-0.9742857836599341	-0.6478237762203409	0.970915227769045	-0.13212054831859976	-2.3753755689327027	-3.756120073566861	-3.486459185537989	-3.732906795207373	-2.501113045599143	4.2274	10.133603773712297	0.29094082320096715	0.25100526943145995	0.24901755089679406	0.2090363564707826	0.06400878536567708	5.859338763673895E-4	5.8593387636739E-4	-20554.010079045438	0.0	-425.22326325606303
42940000	-20976.582696167457	-445.7869525119689	-20530.79574365549	4.1046228373219105	2014.6296237380207	99.94020616244416	3.209356942406421	1.4252737160790754	2015.524889632936	2017.3089728592633	0.52513407662919	-1.0378276895416454	-1.955311939320233	-1.5192840866412103	0.1485907325102514	1.8255130533761754	2.118309365893578	4.288623017823268	3.331739978695469	3.852203300866207	4.3923473623689	3.0754076066090774	3.72663869105741	2.0352289854738594	1.0327904049301733	1.3830556553165858	1.5147977554927157	1.4634326125337425	2.4378785985311806	4.14390860741551	1.9006997816806233	2.197121237972236	2.9753681561812964	0.9859339782101544	1.9832622387305452	2.0552939404413397	4.2733059963195235	3.0062652468420343	3.8086228322656384	4.252651217581456	4.638467731493538	4.573521775186327	5.143285763878082	3.8537641168320764	3.2368390841458776	2.8975138463994643	1.412535482381872	0.784446789325254	-0.344360248054256	1.3257799267177874	2.4400150155106015	1.712866239179411	1.4907184369459698	-0.3465302817246263	0.04001255239051897	-0.9194697247409622	-1.2386813758820674	-2.6479131966365874	-4.839126016522884	-3.960627484149374	-6.731190036529796	-6.949944737431203	4.2274	8.834966485634581	0.2855668934921764	0.2534051744416616	0.2575812742395056	0.2034466578266602	0.005854045512924032	5.655422646671986E-4	5.65542264667199E-4	-20530.79574365549	0.0	-443.635861065869
42950000	-20994.747447406604	-458.75385782907506	-20535.99358957753	4.194903035251434	2014.539343540091	96.6267554037967	3.1766192093933387	0.9262861189143877	2015.5576273659492	2017.8079604564282	0.7330494903686607	-0.9061047086673819	-1.6375382811276364	-0.5911496116971662	-0.8966166754587541	1.5004481245090053	3.048076431602066	4.961561757190363	4.180859073443439	3.103928398456228	4.126384462378454	2.9231342672103597	2.103087468118683	2.0286796831968354	1.978248037453914	1.4631419547898394	1.8937218708925414	2.2240208767659437	2.5453772895121274	3.070415107524916	3.9654302296642685	5.152104081267561	1.6784534427501736	0.786233810960042	2.072713439129286	1.8039090362417114	1.1068253821848417	1.7779561503532084	3.492366432444835	5.5204696244723745	3.4325836011996724	3.6696855991463977	4.387284002836887	3.2138875369263165	2.7059512128737286	2.2675263015135894	0.2840967056274769	0.29827412165964307	0.5196205386484558	0.187710829964429	-0.2602048821356048	1.7301287318094856	-0.1998005770393072	0.6240377437682973	-1.3488080337329995	1.205862009740068	-0.588687514691423	-1.5116824246915823	-3.0315528551341298	-2.4963297438786514	-2.376165867363542	-2.213967813071214	4.2274	9.16396167747186	0.28143730351187407	0.2521733334913123	0.2546506452943325	0.21173871770248479	0.018560055978524063	5.884485840633013E-4	5.884485840633018E-4	-20535.99358957753	0.0	-456.1423003966574
42960000	-20972.956024264804	-444.27451335790477	-20528.6815109069	4.241227836587847	2014.4930187387547	97.33631975166489	3.242168478646307	1.2466337908962681	2015.492078096696	2017.4876127844461	0.47198146492537685	0.030172268873702945	-1.005797993614353	-1.3477559552869032	1.6767131625098148	2.2803836597926876	4.436675696648095	4.656823135837325	5.356442009043445	5.307343712270233	3.1113587835262693	2.094319811272401	1.8903365499217113	1.6477721015116968	4.68367690542294	1.75369454812863	1.6232765317690472	2.976085862697917	3.4066582719705933	3.7848083325478155	3.8675105142030346	2.824952149023356	1.5545622455057537	1.222586131641442	2.647038537452283	0.9571985817940655	2.952477010236704	2.2883314435356135	3.2031598552923164	4.387988313682633	3.9408158061067966	3.695517751296024	2.601676471179736	3.82296019240856	4.347812998227554	2.0852380513175914	1.3902253799510724	-0.10501831011446043	2.3843338019660103	0.5353843930125819	0.520715731350277	0.7196372742361987	0.5227592932822639	2.5278186553868762	2.1666122656422933	-0.38679937153489097	-1.8052146117240144	-0.8559797947211529	0.7012286761843465	1.1714859187658364	-1.2352661860705267	-3.5533894024826638	4.2274	9.240096345982463	0.2796060515426868	0.2573773627010939	0.25306816820539435	0.20994841755082858	0.03009108590930994	5.254198794604282E-4	5.254198794604288E-4	-20528.6815109069	0.0	-442.13127902046654
42970000	-20955.288598461586	-425.90732994829705	-20529.381268513287	4.2932444591056225	2014.4410021162369	103.6414198244803	3.111579205961611	1.2776731187326336	2015.622667369381	2017.45657345661	0.8578303947307534	-0.4152518715091664	-0.3779641621445111	-1.6426034183002214	0.2322505427416139	2.7374538616468485	3.611568953562434	5.558302528667909	4.98831264859818	5.793004639261131	3.803887157969701	2.031366589805136	2.4367860489343802	1.6998103086500451	2.3913238000419557	3.331018052204212	1.0914305954410117	2.1459622134157206	2.692973878307496	3.288950811740659	2.6417019103535795	3.867480730433099	2.060929535474773	1.9687430714852678	2.88447582101965	1.9473504334906555	1.4909869564431337	1.2465993207722126	2.858729319626449	3.4857619822321935	4.916442554474226	5.497139624999885	5.211879560914274	4.436225838291913	3.4017594474017527	4.422665399189593	2.0994490975482205	-0.34788454412051706	1.108721319522148	1.8405369536891039	2.857448124493104	1.8782967549306686	1.0516514521599964	0.367856813186995	0.3982387909527067	1.190134557420306	1.0391895603819898	1.1911003689226431	-0.4652592772778851	-1.4235831957281906	-2.699077262579213	-2.527047932959732	4.2274	9.609582120930611	0.28355295243033785	0.25803469377512084	0.25256538023537367	0.2058469735591713	0.046906821106113154	5.429220742901357E-4	5.429220742901358E-4	-20529.381268513287	0.0	-423.07267723814596
42980000	-20963.838110340082	-434.8571172641065	-20528.980993075977	4.149184940564393	2014.5850616347782	104.47411077274988	3.1267084554241356	1.2908364222159987	2015.6075381199184	2017.4434101531265	0.4571816896300358	-0.39017339516606675	-0.19165794296524521	-0.5050372506333088	0.196515483797168	1.9421222381081273	3.0956542311120976	5.197319219544805	5.2282666776804945	5.324049217374369	5.058067998207673	3.4844618791023194	3.0650991793487647	1.3194668528010651	2.3240732161283906	3.4858963413558577	0.8924793425761188	1.5475512761503203	1.1434578774716209	2.9556163681572176	3.8009765511685973	3.621725534571181	2.206022481737201	2.295135766902757	2.6636416450633438	1.7862842623200414	2.8435168658255594	1.898551085026969	3.7402530136369894	4.937814813204477	5.178299999304828	5.069803930559959	4.835400529098355	4.284500767278609	3.1784501317002025	2.1927335311327885	1.9637153556917704	0.2052999225894123	2.2788650269956716	2.995905781396895	0.4973226748616386	1.658007098914311	-0.6693370562723463	0.47560593359547065	0.7594070467509871	-0.2616518219898539	-1.427833738577984	0.578354984438015	-0.4821805581098397	0.2086245543750675	-4.8326381316955285	-4.2501357485173035	4.2274	10.032363723334358	0.2865468036152482	0.25866015724059793	0.24621982029129164	0.20857321885286598	0.0504066348889534	5.002894456725778E-4	5.002894456725775E-4	-20528.980993075977	0.0	-432.6150095621253
42990000	-20992.098539574785	-466.61762280703044	-20525.480916767756	4.202750870251332	2014.5314957050912	103.83356054610613	3.2035711578943746	1.3516388350503874	2015.530675417448	2017.382607740292	1.0886790885848654	0.49859736539854954	0.5934802062643431	-0.6572074165893655	0.015740396464898627	0.33102566848394654	2.879687723582812	3.561913681995444	2.896874001137346	3.223785753662981	2.59598555152297	3.263065903832602	2.2904181006173063	2.1541912340099745	2.346926470768952	2.1066347341757403	1.4240433640841457	0.8510079557343884	1.3857363339630957	3.610118571318533	3.6331596273564912	3.248870942550102	2.112767652818653	1.9037901182822605	1.3362868769364398	2.4056234110045036	2.87817664514901	3.0019405273732427	3.9901173168541986	4.134339941921047	5.1862798764484825	5.486661022981284	5.707258559991887	3.2108454267567073	3.170868045700883	2.1839061682010055	2.2773923648814414	0.6177797654696322	1.0355400055974968	1.8182779186250633	2.022251438764358	1.5311570440495081	1.0514326345281702	0.06992534436863163	1.1375820040260143	0.36777250726459215	-0.3392273911415091	-0.5854974143725489	-0.9729111582634362	-2.278699740615285	-3.1225965126517297	-2.879573810345624	4.2274	10.622822452357957	0.28334198116422793	0.2578689756944992	0.2528118172466797	0.2059772258945969	0.00840770801729817	4.799609246700353E-4	4.7996092467003496E-4	-20525.480916767756	0.0	-463.5061780720383
43000000	-20984.178459632767	-451.541077906553	-20532.637381726214	4.151226425459883	2014.5830201498825	98.20781106979767	3.184658284478558	1.281113586732148	2015.549588290864	2017.4531329886104	0.6476910426134419	1.4153790717821026	-0.2380447300104172	-0.7130049539368125	1.5933271262033093	2.7808477862374654	4.3660569596785495	3.315832041608248	3.931131162341409	2.858204904151861	4.17090362702258	2.7497640724060664	4.099829926168558	4.785534245346043	2.328587470209097	1.71457671515009	1.5635730187229102	1.8776215232543108	2.900765710846881	3.1383063411264525	2.841267956969576	3.8883742579880347	2.1720270599950626	1.6309350252951504	2.097571584462266	1.4032943313956572	3.517476721592189	3.854178676450058	3.525498370338705	3.3738205291874652	3.6084672865878424	3.765338699114364	4.397580994614354	3.1400734252542843	2.5483404798561464	1.412256666282912	0.48593270766720903	0.6238398257351933	0.4849383168040514	1.7349119309917336	-0.01115089657412617	-0.15547252057211547	0.7485111867753591	2.435480504143337	1.9153427211123197	2.4614752107886195	0.9807963902843788	0.08771415657377524	-1.397947305050378	-2.1406270727851053	-3.6420867299118878	-5.796264059017975	4.2274	10.377514729792606	0.2844669659307425	0.2553173127400099	0.25766816840296314	0.2025475529262883	0.048507734924664744	5.694520977821546E-4	5.694520977821538E-4	-20532.637381726214	0.0	-448.79280510378436
43010000	-21000.09837934314	-459.35324041005305	-20540.74513893309	4.097104265652344	2014.63714230969	100.72792113664725	3.2921002831750013	1.2405680590894226	2015.4421462921675	2017.493678516253	0.7666851904917911	0.11571099334769697	-0.7475807957985383	0.1360717735749996	2.3675738314059216	2.6609891753315456	2.7117568709154583	4.6876503870705495	4.246320209982186	2.6794683973182325	4.556722455382165	2.1374736141102524	2.8543301603529767	2.3485101853120094	2.400940977518816	0.050358701654290794	2.5102666764689925	2.549844733097317	2.051635743257366	2.924848328042112	3.564578504188411	5.180644465319087	3.5461164366703652	2.582283595351469	2.770847116376683	1.5875977943166253	1.1849094889942224	1.4930520321406393	3.239763449252016	3.3853764746423596	3.8306566687263426	4.584300920058344	3.6332766684412476	2.325552422457612	2.0021630608949565	2.003082330253036	1.810741483027417	1.8708951645231184	2.8942856869566636	0.08157180907183215	2.421600779452111	2.279922822025716	2.3357556184724717	1.202619808457749	0.57893814635116	-0.27189640084062777	1.0327145155715185	-0.5404795938752471	-1.7606599362400783	-3.5031522248383684	-2.5587419806882776	-3.1465586575551687	4.2274	10.227560693824858	0.28427695308986745	0.24956669024605033	0.26044189943059065	0.20571445723349546	0.042858992521183206	5.374673362579349E-4	5.374673362579343E-4	-20540.74513893309	0.0	-456.5179777555613
43020000	-20977.441837214927	-468.6654447629674	-20508.77639245196	4.092285063664295	2014.6419615116781	100.66099617761598	3.2545094536664663	1.044918232919065	2015.479737121676	2017.6893283424233	0.46431393948158417	0.9557702247868094	-1.0650000652868168	-0.8375248143938545	-0.09104514858251772	2.738431477359366	2.7704581263332573	3.944117132528719	6.043045263059174	2.252018895887307	5.30187276267833	3.411432682614724	2.2394849683110785	1.936078569145105	1.3828629001708275	0.7849772255895706	0.7484193126034699	2.4465275371280297	2.676842963039536	2.587162614295565	2.9156242261748693	2.1617054698152387	2.846538371089821	2.139100075279604	2.3017775903530517	1.794431436455779	2.5231014760132497	2.4423277795666642	2.0306029316287084	2.9357188794227835	2.559182252199789	5.2839061082296475	3.363399610082246	4.751232285544264	3.1672611255676792	2.85085265612325	2.0872495950424326	1.1770464762252084	2.161312533959466	0.7317988234473866	2.228670985525253	1.3571196949675803	0.49940965591218023	-0.0691377608640622	0.2060361422385204	0.21914787744352124	-0.08111880036089376	-0.11896189609665792	-1.1375879752554192	-3.330094346615616	-1.8986420284221295	-3.343126328511061	4.2274	9.54959621920841	0.2857859183976962	0.259920012243725	0.25088345104600035	0.20341061831258225	0.030504741804291562	5.633075385991497E-4	5.633075385991501E-4	-20508.77639245196	0.0	-466.45507814365817
43030000	-20980.469633735916	-454.4442188020053	-20526.025414933913	4.122021629567917	2014.6122249457746	97.97499053404054	3.4811077419973744	1.2129935197911499	2015.253138833345	2017.5212530555514	1.5869797437648534	-0.9881061524863091	-0.18577265389322264	-1.3245284680559175	-0.8465346568440106	2.32106713871016	4.714804646708697	4.847505785826409	4.008392000375868	3.6288072751144007	3.2257293972977648	2.8279806854887295	1.8881086302963392	2.054567874984028	1.3718318415667288	1.0129631504467405	2.619453531360264	2.8546232250983663	2.3002149826873333	2.8764864500744665	2.266667973254222	2.9894343046028937	2.435608875984441	2.4098161263871973	2.3041611811278955	2.5764302163096833	1.9202384276797428	2.124961279318409	2.837113151400808	2.754951130730013	3.616421764380763	3.209221220248775	2.887447936348556	3.380850448533252	2.3742031343277343	2.5134306597002722	2.405414188822712	1.6857964148190878	1.420493919321185	1.1533057790618217	0.4208352479748658	0.14430674749792746	0.06719228708538694	-0.4860721116748602	-1.17423541633956	-0.31586645433931704	-1.0387418877488546	-1.9481445006212785	-2.1753360238371715	-3.097154615458057	-3.2377843306087835	-2.390878636130732	4.2274	8.975578298841986	0.2841536234366785	0.25803797660132294	0.2516661951765309	0.20614220478547152	0.059010540663723104	5.509755552492437E-4	5.509755552492437E-4	-20526.025414933913	0.0	-451.05879855533664
43040000	-20953.334290087354	-434.28414069179934	-20519.050149395556	4.115567883902035	2014.6186786914404	99.32284144258041	3.396527315283188	1.2558229461332113	2015.3377192600592	2017.4784236292091	0.4412992588399611	0.06551367242675321	-0.6114048393681675	-2.897690887677602	0.5905788494409725	4.268946320763762	4.807292767188749	4.927810630544145	5.372548347140336	4.498160198807578	2.927921953064224	2.751789236844264	1.9404527490841834	1.1770091730088477	1.5637908166494954	1.321647422428018	1.6526464275572015	2.7128626556541606	3.6915629118944078	3.0539036910187525	3.1924828650560513	3.045934255655697	3.1963472279792704	2.7673313795894514	1.3335038311430811	2.443448708628829	0.7496930198106986	2.143194899622946	2.180229115647493	3.0611848927931504	4.0923229755408155	3.159625524759913	3.866651010554963	4.117368660123406	1.935192030076637	2.1386870111830985	3.482892246203802	1.5110723143889542	0.741746591169969	1.8983051844397134	1.831329281528955	1.0382236879447668	0.33008204249742956	-0.35157194375964607	0.33742743279547704	2.348203015538082	2.0255188767274657	-0.8305607512631964	-1.9842701970778767	-4.030431582930048	-3.642149637901725	-3.2036355536354244	4.2274	9.415364702221142	0.28336674700185877	0.25811731981061864	0.25367194966679124	0.20484398352073524	0.06275477888730975	5.083836369573117E-4	5.083836369573116E-4	-20519.050149395556	0.0	-432.13637162843173
43050000	-20951.674700638567	-429.37439459244194	-20522.300306046123	4.120209205444183	2014.6140373698984	92.96713729916281	3.1638411836033073	1.175158944441303	2015.570405391739	2017.559087630901	0.7035734458051419	0.3013734860292912	-0.08493207578453044	0.12929822520508372	2.4157287906573828	4.6787386681765355	5.150739992985656	4.713578227545882	4.853136325385861	2.8271191435996954	2.9373075757223694	2.6458808306085313	0.8074128816483285	1.950713785273098	1.1493153573483232	2.1386610643489616	1.4154047794950675	2.378547285273662	3.9637914027744316	3.2052775577308825	3.0176601428500724	3.0582850981590632	3.0994809093228133	2.8130804319723066	1.564308308692261	0.8420436130072728	1.3259042213904206	3.1842606957455004	3.801314422108863	4.714674058752857	5.112896139942455	5.206148255650203	5.1924487779941435	3.7953347848686727	2.5708341521020017	1.5896455507907408	2.4644126414698024	0.08815719010809853	0.7599752235077555	1.6030868856378357	0.6760634041773987	1.4644392214814292	-0.9363749646557973	1.2407699974689472	1.084743752496209	-0.8508733860826297	-1.8603158051514237	-2.927876593039753	-3.4805600912363235	-3.9970767638589653	-3.7127655868907854	-3.2858601406070513	4.2274	10.68405209381863	0.28009466247727255	0.2602757322739622	0.254947935209886	0.204681670038883	0.053648628437076615	6.048312905568194E-4	6.048312905568194E-4	-20522.300306046123	0.0	-426.4209056944243
43060000	-20961.97215330689	-426.48832356283924	-20535.48382974405	4.144404049783251	2014.589842525559	95.34807748046794	3.1802812634950666	1.2938320040552422	2015.5539653118474	2017.4404145712872	1.1321453596257847	-0.958187425603316	-1.4532503592660801	-1.3345847181026644	0.21340059645492268	1.723164147246275	3.8118147474467303	3.756090744746739	5.587878140610141	5.836298319925611	4.835059662604007	3.377382245824159	1.30671452901352	2.589245759479197	2.1233244589406657	2.1675709989617435	0.9886801570353523	1.1437918331900387	1.6764664380214283	2.204170225715516	2.2889184595526872	2.164299638070337	2.0833391954815266	3.302394989381435	2.0928590328885273	1.0761562783872165	1.9306181137484963	2.3583660059836022	2.5042603213087307	2.9183672836907464	3.7688526462943988	3.6446812500934085	3.993893150641244	3.7584437167111657	2.3266546483586814	1.2380966158820759	1.411184752042273	1.0862842210960715	0.2860808387977327	0.48882026134952716	0.6392151071125689	-0.41154271557341254	-0.1429280176133091	-0.010069099088306832	-0.29566538129035125	-0.4732955963908593	-1.0462463382233902	-1.9197658874640458	-2.754696640405683	-2.4615874822146955	-2.260454565986421	-1.9232592329461347	4.2274	9.44001149930292	0.2876903702151862	0.2524253721852542	0.2545874736788274	0.20529678392073597	0.03259961687458778	5.52961397937163E-4	5.529613979371629E-4	-20535.48382974405	0.0	-423.389598264458
43070000	-20957.68200687767	-424.7588083465851	-20532.923198531083	4.107013493299185	2014.6272330820432	98.51422280100442	3.081350814970922	1.3894971267236824	2015.6528957603716	2017.3447494486188	0.3689620941003743	4.639493449419566	-0.4940338353126009	-1.8734874990133068	0.8330505424618826	2.0311708625775036	3.9203798571432635	4.51297057107049	5.005714985237058	3.0012369747375884	3.940617470803476	4.212240071803847	2.749796305933735	1.7557182049248206	2.566206875039242	1.918933398867264	0.9335319538176301	1.3504172754959705	2.3846959870104087	2.5197235802155986	3.741590310696937	2.4739292232205723	2.4617058817098596	2.8089186378719337	1.4267795433728325	1.6962521101637311	2.294440448839893	2.9868181986809756	1.6493012180771203	5.854168648605341	8.575271181206357	5.555272945777801	7.070809606557983	7.175875888878953	3.591774089521264	0.7578938162594834	0.07329316016697851	0.8160305078528376	1.5297807605407525	2.540492450523629	1.760031041099364	0.1456131304021957	0.41310506128305424	0.8842474485834273	-0.9501622567324073	-0.7808789862676988	-3.538608204862872	-4.638938604604175	-3.1610683986116537	-3.7460746416123807	-5.9406553367290424	-7.400784590357078	4.2274	13.851493589808323	0.28811126872545395	0.2526432741735806	0.25058220698939015	0.20866325011157902	0.08027943330915446	5.461635297925806E-4	5.461635297925801E-4	-20532.923198531083	0.0	-421.9709839143667
43080000	-20966.3105132057	-432.693572996762	-20533.616940208936	4.09623142876691	2014.6380151465755	97.70699365271237	3.123490735390811	1.3353966907444097	2015.6107558399517	2017.3988498845981	0.3006403745197181	1.8502638035211796	-1.4821667909695664	-1.6518249895641255	3.859161630499681	1.2965513410313159	4.228412759193706	4.853644719575382	4.390441285329971	2.714606038168607	4.857852811885092	5.239841347474055	2.7237222052064194	1.1966161334886836	2.8594653285874543	1.8262938490992406	1.4918798793282595	1.4286488556419337	2.0685535789227583	3.523420181587558	4.612652156222424	2.7819464934598677	2.7377966398943308	2.3285768696690163	2.434317661461496	1.5817857652237797	2.268061894759508	2.4084116293089224	1.7320262766264296	4.356659501523033	4.8141744696784805	5.3003085724633365	5.595932291703647	6.549442453747284	2.7928879514524154	1.6569858357341898	0.5255455696806562	0.9462401444541102	0.8327290731214124	1.8194927924748117	0.7072681582538602	-0.6256874043016517	1.746657238834065	1.0065341259344867	-0.8991705322516338	0.4103117357844945	-1.6768764916315588	-3.1357008182827277	-4.857389154911302	-5.012400210975622	-5.753259245339853	-3.2995155609551805	4.2274	11.204143794332673	0.28240995120291423	0.2626555807036714	0.24759680721860824	0.2073376608748097	0.0918987510887559	5.809038457564114E-4	5.809038457564114E-4	-20533.616940208936	0.0	-430.4680186208635
43090000	-20987.231921161932	-431.1975026757061	-20556.034418486226	4.100181586682845	2014.6340649886597	96.11796246082694	3.1000565118604957	1.4121828744291067	2015.634190063482	2017.3220637009133	0.3442027434397918	1.6440255479211876	-1.35387474587032	-0.892507324600845	2.98576681214878	5.449082708413862	5.872734586806073	3.9783649859172066	3.2393180073347216	3.518348438587824	4.1385407534681065	4.24974513855932	2.864302575782957	0.971015028393279	1.1696225652634602	3.175968276085661	1.1730035827007004	1.4264962374745749	1.258641772542486	5.932861989836983	4.684911540310779	3.15962601250108	3.157933278259304	2.299289475626035	2.6992133313952915	0.8967388395163655	1.6537719016782824	2.8220256771994485	1.9609714494409853	4.175651713330172	4.573246988519747	7.5553593838247615	6.9047801858828395	6.527213273814837	2.7204592094192184	2.1581323054725314	0.5036161471635942	1.2854520185761087	2.442186061940154	2.890830815897184	0.9988158721869806	-0.30778959157857966	1.9235423959437337	1.721492573144416	-0.22315629344136823	-1.6575816136837376	-2.5317168900070453	-1.0810975310362099	-3.01102244645959	-3.8040219232818786	-6.035085049829197	-3.6080380704603	4.2274	8.246027728357104	0.29348955162255325	0.2508395657501661	0.25343814562443157	0.20223273700285282	0.0371103645754839	5.824490924035648E-4	5.824490924035647E-4	-20556.034418486226	0.0	-429.4918943515527
43100000	-20963.401913700116	-415.53216301938716	-20547.86975068073	4.148429285215817	2014.5858172901267	94.86275801970524	3.1078410415136783	1.3108199051279061	2015.6264055338288	2017.4234266702147	0.6967612513181778	0.602869041402293	-1.1178710574749289	-2.2633742457482753	1.4066752954806283	1.7188381294165054	3.587080433293182	4.407429470390647	5.231314896517513	4.888828739474013	2.8931129244539093	2.783486602271995	2.6128144414234615	1.1629459449837567	0.5831150162607405	1.7280428043435905	2.5074857990058037	2.2192945961846053	0.8643638309527695	4.209226523709822	3.468091619234493	3.2109386327128746	2.565857627176105	2.472397633426474	1.5131687427841738	1.9552130506565246	1.6797553801889937	2.6751700681994826	1.903096177321228	2.7587973888174737	3.697158876237742	4.498718078572743	5.157503242389509	4.620724601754317	4.047875972463451	1.656036666311813	0.0907703713521463	0.9658796777578413	0.3339005864446245	1.88276983944256	0.7901924637257386	1.5557882727895027	0.6067314610580379	0.17972374487744025	-0.5606883048215497	-0.6441214381121937	-1.2218585302002973	0.9944503609543132	0.5851047665938087	-1.8213895899712584	-3.635479310644607	-4.576705151078617	4.2274	10.189305670032134	0.2775819017487533	0.2524283404947387	0.25531113209110007	0.21467862566541154	0.009798600554093255	5.422693602630307E-4	5.422693602630313E-4	-20547.86975068073	0.0	-412.83380325436804
43110000	-20956.303648661826	-408.45916025299255	-20547.844488408835	4.135923947400545	2014.598322627942	96.26212555957711	3.356165357392921	1.1898288779305668	2015.3780812179496	2017.544417697412	0.5235888808952095	1.2778691638000528	-0.7529370949088968	-0.7085612258739855	0.35742097174448256	1.698581293398868	3.5926817870796475	3.338832164140958	5.370774936624023	5.345017077997133	4.230574018361373	4.1560836774283985	2.07724553598384	1.045705720309691	1.376352278321725	0.6220426336303997	1.3041639939334868	1.7623897509548194	1.8138591626272167	2.7720694325444777	2.3486542165282667	3.3412267170980643	4.481143335301162	3.705985596999462	1.2951991100784948	2.2456921774978404	2.7298753729079843	0.8726294062577153	2.6467974650316437	5.529081723901557	3.9585587851303456	5.24887997610237	4.996627774768139	5.3012915554249425	3.976556015761656	2.199191615920503	0.08772529125342345	1.5354392620936015	1.8867114607844393	2.5629480316333684	1.0302279523448	0.23853775235517663	1.1367975300215611	1.4095459652221751	-0.7303290649103555	-0.5401856874797283	-0.4490672982557722	-2.685817481262879	-3.715005114798151	-1.7668514190752431	-0.5867576215972004	-0.8088281598114473	4.2274	12.380588203306596	0.27645200902142103	0.26546130393167855	0.2512351247102673	0.2068515623366366	0.040103927912607105	5.504816119453104E-4	5.504816119453104E-4	-20547.844488408835	0.0	-405.6124110473214
43120000	-20981.3804834498	-447.4992150704038	-20533.881268379395	4.22560075391421	2014.5086458214282	93.54022614740491	3.1242695628216333	1.2340813477925274	2015.6099770125209	2017.50016522755	0.5832102640354154	-1.251415079513998	-1.7738793727947777	0.8638442653802589	2.414223393205175	2.3059764848091753	3.218077050271496	4.945380388610359	4.9405560251421425	3.504544625906619	2.7952982211641086	2.430354030845722	2.0135291757375624	1.564886515163077	1.459560172264916	0.8355604921273214	0.40547043084200374	1.8856674416005084	1.3033661534224648	2.3606627855846782	2.7843316332836707	2.737632372712957	3.052089556660695	1.9377872919645314	1.6714770538039216	3.1318494799758243	0.9381924159940969	2.1040712012602825	1.8004125847495254	3.1958789806709897	4.04821556211095	3.5907094992992046	4.4269459969437746	2.8483940690737612	2.8934989600656973	2.446592156598805	0.7244379462818308	0.8973836514009017	1.35101695082242	0.24070333640981045	1.6931490341108173	0.01908803699951049	0.4195732627251319	-1.4905366633608947	-0.4631590131582325	-0.5936601346790213	-1.1310518436897696	-1.6483738837383028	-0.6914053823315288	-0.9637744696362369	-0.9660065240101559	-1.3049690897722261	4.2274	12.126313983718468	0.28506941202356534	0.2524139542593809	0.25594898136536665	0.20656765235169067	0.0712575655222843	5.619544306462686E-4	5.619544306462684E-4	-20533.881268379395	0.0	-444.4988860143862
43130000	-20964.668113835447	-428.2240536623773	-20536.44406017307	4.383750687254263	2014.3504958880883	92.06350340844716	3.299867000229714	0.8755407421822751	2015.4343795751126	2017.8587058331602	2.461518199690476	-1.3898504041328392	-1.2362300753332809	0.3147899056691669	0.42080646596741367	2.1622295190352085	2.420177394844415	3.3572218896626524	3.6369728422940453	3.9755136578521206	3.749010222223206	1.9917694804268886	1.635469932222279	0.3999240768611	1.779040916167525	1.2138263419734776	1.83062445039692	2.590633700115861	2.5916524547085857	3.4239542828860823	2.0173523378660727	2.189266441392559	2.0408393954029913	1.3097964643407793	1.745780113045086	2.2108415735438682	2.10337691940521	2.113340953870431	1.8908689323781442	3.8363452873939514	4.244897549787033	3.8640422301575224	4.076332937829404	3.577155576338656	2.6813790243719264	1.3375568253729533	0.5800882079349465	0.7571590305244116	0.9140677398608241	1.3354362717743171	0.8231944418049706	-0.0034946359540048155	0.3770046251638795	0.6006672269154818	0.47190530104632933	-0.03854953268539246	-1.0218988980638948	-1.2328261728985936	-1.4625699245718307	-2.311513863429713	-1.7275356747095574	-2.2569729249199115	4.2274	10.79381086068752	0.28394391143269115	0.25294617790106494	0.2593942936519424	0.20371561701430507	0.03850746819149379	5.62517088051215E-4	5.625170880512154E-4	-20536.44406017307	0.0	-424.06459507406885
43140000	-20974.619168860685	-438.05507251562904	-20536.564096345057	4.257192528177433	2014.477054047165	89.36792506213322	3.1398082744737397	0.9995830951994888	2015.5944383008687	2017.734663480143	2.095889094071711	-0.6202702968284173	-1.256938822251727	-0.355199296927439	0.4714309336260548	1.6488671437879452	3.332401908517208	3.891810305435988	4.380743267573257	3.9692571850906937	3.333534823003491	1.6615746788477546	2.5176151941017957	2.169647305731582	2.022365014052175	2.2614300530022393	1.2369368514986374	1.0373357991775203	0.8314820208831204	2.329735894495727	2.2964088028172003	2.5037845266521455	3.1294384696174746	2.450790066397506	1.415298250846226	1.835444579650189	3.297418846100734	3.5242395384435796	4.1279668537502054	5.112714346381237	4.634364810936271	4.09637591313869	3.5649621768294577	3.7297306783912756	2.63731659440931	2.746803945714632	1.8457825176965441	1.1381139522396837	-0.04029451150390201	0.22948066695979186	0.209348790318362	0.00281376400863248	0.09823092318320803	0.45181746252563904	0.1204856472805812	-0.8351404400858523	-1.6275087721203474	-1.8533655289558573	-2.505821885800793	-2.0750886624080476	-1.813872655484884	-1.9267458549760454	4.2274	13.474595353692624	0.2834494492007798	0.256854466352342	0.25421257134175956	0.20548351310512214	0.0312536030432181	5.856663227135171E-4	5.856663227135165E-4	-20536.564096345057	0.0	-433.6021941079594
43150000	-20952.687072171582	-425.74717001303446	-20526.93990215855	4.092332698786926	2014.6419138765555	89.95716222967127	3.19446119875998	1.192041322221437	2015.5397853765826	2017.542205253121	0.7095337644927092	0.268647701903959	-1.5514439027137472	0.7694278789827984	0.4923938276243105	2.124303843900873	2.6701454198205727	3.6618161442352286	4.309322323792464	3.684993367527898	3.1146457747632823	2.0080798372424913	2.487484277953917	2.103513878995126	1.4663874984221896	1.135199103823159	1.488144086112987	2.0959499981786642	2.2317433049685693	3.320339402342399	3.392777749235211	1.9334682847559426	2.1663470791872266	1.4379504236315424	2.1146763029067035	2.637679797923292	3.8357504455352487	3.8745990481656705	3.475466627906208	1.887612445522911	3.576457552761589	3.8006220691181185	2.4545805677692556	2.0215971146758887	2.72137458966255	1.4681537745576243	1.966846745748458	0.36314694815726883	0.5739681077192159	1.003852243670304	-0.9410911179552166	0.43712917910714977	0.9936324934425771	0.7391860978557683	-0.7787876912118352	-1.5157388010353383	-2.77940620870554	-3.6100288846330706	-4.264036844960109	-4.904067478756724	-4.28410452080489	-4.373274639864582	4.2274	9.637639266966687	0.287068487128449	0.2555162805868982	0.24968358610272834	0.20773164618192796	0.0447164880329951	6.278635774990239E-4	6.278635774990245E-4	-20526.93990215855	0.0	-422.95768854304856
43160000	-20967.802656797954	-431.2450937964028	-20536.557563001552	4.115149430338729	2014.6190971450037	89.13001946113373	3.099009090799801	1.1599769402629658	2015.6352374845426	2017.5742696350794	0.8681518492299662	0.6091937045806882	-0.5480369055392942	-1.8052751890124994	-0.21377122786218705	0.660599129464687	3.3196538174504022	3.946044392610738	3.242325733596757	2.683686975678862	3.2318660147947633	3.450962042224511	2.291141991369436	1.0360199921984445	1.660163698505262	2.454224291683443	2.01636680702053	2.2739303146574903	1.8193444861397428	2.6829492996485222	2.403910351406504	1.8490706417888696	1.793680269634382	1.9284161087622227	2.5285572267820053	2.232442161877539	1.3762259865398574	1.852096181784547	2.2828363801965343	2.526941175957573	3.7922993682172006	4.260763320996528	3.755875121667118	3.009979099659786	1.9332151859902362	2.143780580885606	0.9786254960497084	0.8580577769944937	1.3724615339079893	0.48300677373877093	-0.5103688818952679	0.025983485653451988	0.3671612821846406	-0.8388314797923266	-1.507088292914882	-2.163215558356795	-1.4864466284557416	-2.983060656501812	-3.5030730477859544	-3.70936217250418	-4.525663998578106	-3.5718083073858837	4.2274	8.861621028643933	0.28963753045504226	0.2582670627598957	0.2521135143387684	0.19998189244629716	0.03427972776555798	6.027396372726915E-4	6.027396372726918E-4	-20536.557563001552	0.0	-428.4430199983636
43170000	-20968.356622057516	-428.32317369787535	-20540.03344835964	4.295409167852374	2014.4388374074902	87.59929720794834	3.39044763709474	0.938201819698343	2015.3437989382478	2017.796044755644	1.6573945055145294	-0.3733654558838644	-0.5747009022339784	-0.16322754522659588	0.12499722244270438	1.2802600277333436	2.8824881911189446	2.8990465371756384	3.262209517739898	3.168084467381398	3.164016106531734	2.6510993474463556	1.1874598759998511	1.058124733527593	1.5291220629082196	1.7810643065586778	0.9907603579543216	1.7798175069074593	1.6205735281306477	1.7286573732147978	2.756486393101958	3.8812162728857866	2.3399811173574503	2.5102074999645114	1.0038027729132248	2.0462924027976475	1.8802948726693836	1.8613611188888963	2.0430763537566383	3.684469588529973	4.222998776802579	4.074739766355107	3.7272115407556754	2.543317514274972	1.4451813148071557	1.4809114087457818	0.7215912036224268	0.8717393361136753	0.8664699301726975	1.5189917531877501	0.8289682681885571	0.6501923155320926	0.7578406200236265	-0.2972827495704342	0.7459865888467945	1.9693735893080615	0.0578124349678793	-0.04118487150031197	0.14843191365067154	-1.4077709100603313	-1.273655909294407	-2.1112236216248172	4.2274	10.363840969973019	0.2806417424469921	0.2592262016900863	0.2568905909514203	0.20324146491150477	0.06359259378999811	6.003655125154712E-4	6.003655125154708E-4	-20540.03344835964	0.0	-424.52726583829485
43180000	-20956.39570350843	-433.0632401372568	-20523.332463371175	4.141609961514632	2014.5926366138278	89.93337395612923	3.0187491710096346	1.2908967653551653	2015.7154974043328	2017.4433498099872	1.0404228599587286	2.143151833676776	-1.168877483747792	-0.8607997202907676	0.7277843362137298	1.8369739085606458	2.6880274979884273	3.463993994677445	3.3936462896706043	4.226983188327882	5.675815679480751	3.433836330371675	2.65721536308522	1.5238056257585424	1.227600563627107	1.0973541929442274	2.05909988937044	2.2919237148824028	1.2560749614425388	3.4785337797565585	2.566099194212943	2.6898806186567015	2.100407121414741	1.880658725836068	2.105660431062528	3.082302059267536	2.127038948250612	2.5325502159180213	2.4189112757514004	2.564172554805133	3.597729683469056	4.451709068382224	3.8299171507849996	3.880055080069599	1.3473679860255703	0.3621818610082992	0.5259201164385223	1.6434117621367628	1.4243263100411672	1.2974868557553623	0.8796723579431173	0.767717479633078	0.3665698551109168	0.37596584646327896	0.6401108133187323	0.4114898353012375	0.999508796659514	-1.5855940636599963	-0.9349159886186995	-2.7359824566267763	-2.6416610491854504	-2.2369477105879145	4.2274	11.284439311525395	0.2841939929938069	0.2601152801037624	0.2515370602987063	0.20415366660372786	0.006538109226861858	6.24203025583393E-4	6.242030255833927E-4	-20523.332463371175	0.0	-429.67703532051434
43190000	-20945.267109123946	-411.2691735888073	-20533.99793553514	4.132251585040271	2014.6019949903023	86.59039746487844	3.0899924501617804	0.9618238584813513	2015.6442541251806	2017.7724227168612	0.38535636291859043	0.8412729045817186	-0.7858941294111726	-1.7173476808854713	0.462288863207021	1.2932986793470025	3.0490338046150653	3.643747655477383	3.5375416991373947	4.552991478043227	3.5732687220201176	3.7568207370396816	1.1611808415213614	1.1108609844015176	0.5725520525022482	1.5974429513824533	1.9218751558207479	1.388143184036145	2.56929384872718	2.4276300289628527	3.0712158991272913	3.45023813848268	2.640262752188062	1.6916391647654507	1.0216764860843432	2.4248419212456045	2.2065315059638073	2.365705372008287	3.592435736214461	2.239643581056712	2.644147250128193	4.842983317562515	4.466092473560705	5.080347644584496	2.9663424697664538	0.8655300217980686	1.207437269426718	0.2563866333706962	1.58341707589475	1.141077951336506	0.4615368417225686	1.197915217108533	1.2928216623120719	-0.534613116082412	-0.3376034269768005	0.9076953057431946	0.3354019981450941	-1.2108010373354494	-2.4664019499232537	-3.554606913488484	-2.880374814526008	-5.4009920044388835	4.2274	12.035865072659162	0.27951824840884054	0.2566832402850056	0.2586736960878335	0.2051248152183238	0.07188272195825508	6.676248247726002E-4	6.676248247726007E-4	-20533.99793553514	0.0	-408.56639241299246
43200000	-20965.274396319106	-436.3195221010711	-20528.954874218034	4.159739226216111	2014.5745073491264	86.16077852519042	3.0689658383268132	1.0740686666214552	2015.6652807370156	2017.660177908721	1.0209501897934328	-0.918627630735384	1.0420434117468294	-1.172730640243765	0.8048155473571612	3.838726797604884	3.38333850005897	3.543955522041494	4.40761478806112	3.957183894764954	2.8470763494512608	1.9200758963448943	1.1032513806509188	0.7177819277435693	1.5203084036927528	0.7685320800563484	1.3291421637992902	3.533334710234713	3.901595489618959	3.0264340289529783	1.8411169292353091	2.0374451581945445	3.0137294385588858	2.468039841164914	1.5609119868504961	2.763888423819778	1.4818578587749087	2.027466591596288	3.0593011884484183	3.963723864254737	4.035471621012345	3.574783904087713	3.5097229652632134	2.2303568456014533	2.631682460683574	2.853218225251956	1.1983643233801282	0.10831348406974775	0.03227001796416227	0.12113132831392492	1.358935319369814	1.5664880604768685	1.5323321011621798	0.6466415422514634	0.8123751416511075	-0.9545790144062247	-2.159787349680271	-4.3865577430228715	-4.474046494605955	-3.6279219533586518	-5.124680833623403	-5.32947786103847	4.2274	10.263044814928369	0.28539080025932484	0.2591304631994476	0.25182939898610834	0.2036493375551227	0.040490673110319224	6.083458919979517E-4	6.083458919979516E-4	-20528.954874218034	0.0	-433.0578915936709
43210000	-20954.873298340495	-409.7839685451552	-20545.08932979534	4.12578882654831	2014.608457748794	87.69819604695196	3.0755895254488372	1.2174118546765031	2015.6586570498937	2017.5168347206659	1.0145092995644398	-0.6891784129151899	-0.9847543078477289	-1.361056645617807	-0.443662991236277	0.8260107025170808	2.850735652055064	4.0412718014989215	2.8954942251271873	2.7894812065614714	2.9360288242012547	1.9650629826542707	0.4849850963201036	2.337150038045904	1.5832932502550057	1.5324070877865874	1.9828574776774803	1.7857954139677077	2.478519163476253	3.1668774284960515	2.403619131838258	2.673724910227139	1.7161997145075785	1.2370006368493542	1.0407790514755968	2.1435838152478683	2.4031898074535323	2.771804399374362	1.652648208561405	4.338363897669989	5.950923885969139	4.615144850600873	4.594854935815304	3.7567850718383804	3.1280637730012293	2.202348164369416	0.5390286173259857	-0.28069009353642704	0.9022113400759603	0.8023430828805618	0.7121043468621131	0.6715671513619323	1.2798259844016278	0.285245562550438	0.17353779761140126	0.2377664662463584	-1.2514108802470902	-1.976775127500801	-2.752982176528994	-1.6290354065556514	-2.763405848631251	-2.500628346579208	4.2274	9.302297792803515	0.2875261414941669	0.258797582736275	0.24363098578961206	0.2100452899799495	0.022784398585398487	5.936928830743364E-4	5.936928830743367E-4	-20545.08932979534	0.0	-406.7642313758024
43220000	-20958.49965475468	-433.0095187142432	-20525.490136040436	4.124285107761418	2014.6099614675811	93.20154055445386	3.118276961478018	1.3245345629350072	2015.6159696138645	2017.4097120124075	1.0637346508746535	-1.3134273324750927	-1.5539991399627366	-0.3610129147488903	0.8719870285152604	2.4780821343206902	4.346174695166104	3.2096680113363196	3.8718242739637097	3.7187505943426507	2.740244273005837	1.5812928102173491	1.654602353828091	0.3130531147670015	1.2154368542858083	1.884476921656773	1.5528203406004826	2.845101452815614	2.8971517057240397	4.257643584469248	2.272428409101981	3.3377841245257462	3.925054489091441	2.8272266359845792	1.0726430011739827	2.1287184521301636	2.4784640195594267	2.7639613707128516	3.360109406280547	4.153357081166215	4.610637222583197	4.951053254752801	4.127085377567684	2.9657508457438464	3.0532746643579367	2.5794906491447036	0.7661636958395788	0.1782621734351429	1.690716817324548	1.15297839248705	2.069889856811799	1.480764809043512	1.7403562414857272	0.43795276084128587	0.30971361441524503	1.1243679621468328	-1.1202793593527636	-2.0803293193609855	-3.742790457033954	-3.5694320647126165	-2.9904859875251724	-1.5675552228930827	4.2274	8.318900297459454	0.2896328327508604	0.256329566687974	0.25307424583509136	0.20096335472607763	0.05137703297027929	5.899365920496176E-4	5.899365920496177E-4	-20525.490136040436	0.0	-430.1116114690396
43230000	-20969.121015733344	-453.5990762350982	-20515.521939498245	4.163129235541385	2014.571117339801	99.74272538609065	3.1252988222532254	1.2072749101568971	2015.6089477530893	2017.5269716651856	0.4315897449567566	1.1645219209839683	-0.8415104924937159	-1.7552801394105308	-0.4601671792230223	0.9920953288488261	3.7542972446939644	5.831132602419797	6.007371086733998	3.739622093350304	2.9736450128901546	3.2906136391132796	2.599617055258198	1.6697071690006735	1.699228744961773	0.8560513926943938	4.149452874580192	4.314377908951161	3.4335226613868928	1.9326267131141717	2.5084870005777407	3.5627139887475767	1.6273268726183545	3.4109492262638614	2.8342946035978147	4.69356493758532	4.4467977210451615	0.9703682382055935	1.6496598541541978	4.740286380214444	4.693847018238697	4.744368816673366	2.8610670614334994	3.116591270030014	1.9930503071585832	2.267339230477406	2.1016505233788965	0.36042767021970484	1.1981497084232544	0.9904412308793074	4.713247430732244	2.3957735466499006	1.6786306015351626	0.7342000041488157	1.3448874756915803	0.2156434772423071	-1.1802055839473629	-1.6477586523031336	-2.0359279370120573	-3.5157572585197094	-4.352558993430153	-7.554071099541931	4.2274	8.80510544423604	0.27761098289380864	0.25303604599716006	0.2559876464960467	0.21336532461298802	0.043177322128586146	5.515087118306242E-4	5.515087118306243E-4	-20515.521939498245	0.0	-451.58843584714737
43240000	-20970.231567053797	-450.4127823829182	-20519.81878467088	4.144153611112589	2014.5900929642298	92.90958374967205	3.0996932117929834	1.071804107334668	2015.6345533635495	2017.6624424680078	0.5210844581405165	0.8994465668393965	-1.1475320374795008	-0.4932630629238939	-0.14005028810411546	3.3743696291240806	5.438055944913127	5.125250055080796	7.19371058386022	3.110249492072286	3.205615410073825	3.712604073518287	2.1409439768382903	0.7726255604961046	1.1533502173892947	0.25514844308302365	2.29697117695808	3.2639864898002373	4.620553536659898	3.044848689065434	2.934401980578489	4.696053483453804	2.031679695983482	2.9888315276697197	3.2920297326571344	3.4669837863477655	2.3392823942668732	0.9835315584936626	2.994402220052031	5.706265938582531	5.996540535675583	4.084085035092348	3.2285825714823675	2.813082155068359	2.9281572162451965	1.8786613956446416	1.4438762291787695	0.09488330280278207	3.36785133758047	0.8079973796406045	0.9886650373778171	0.5143314354164578	3.1543368711657775	0.34859744732252074	-0.1090544371074369	-1.0005618965564609	-1.1058530772172568	-1.724218643149863	-1.6626514650365507	-2.5302241740790072	-4.178932265849786	-6.130742118168021	4.2274	8.820465318117362	0.28229387828709923	0.2596978061004395	0.2564734583439255	0.20153485726853917	0.06742936281025178	5.610720793179766E-4	5.610720793179758E-4	-20519.81878467088	0.0	-448.1210457488421
