## Supplementary File S2 for "Epidemiological and genomic investigation of chikungunya virus in Rio de Janeiro state, Brazil, between 2015 and 2018": CHIKV_ECSA_2015-2018_HKY+G4_strict_skygridMonthly_v1.10.4.combined.log.txt (part 7 of 13)

state	joint	prior	likelihood	treeModel.rootHeight	age(root)	treeLength	tmrca(RJ1)	tmrca(RJ2)	age(RJ1)	age(RJ2)	skygrid.precision	skygrid.logPopSize1	skygrid.logPopSize2	skygrid.logPopSize3	skygrid.logPopSize4	skygrid.logPopSize5	skygrid.logPopSize6	skygrid.logPopSize7	skygrid.logPopSize8	skygrid.logPopSize9	skygrid.logPopSize10	skygrid.logPopSize11	skygrid.logPopSize12	skygrid.logPopSize13	skygrid.logPopSize14	skygrid.logPopSize15	skygrid.logPopSize16	skygrid.logPopSize17	skygrid.logPopSize18	skygrid.logPopSize19	skygrid.logPopSize20	skygrid.logPopSize21	skygrid.logPopSize22	skygrid.logPopSize23	skygrid.logPopSize24	skygrid.logPopSize25	skygrid.logPopSize26	skygrid.logPopSize27	skygrid.logPopSize28	skygrid.logPopSize29	skygrid.logPopSize30	skygrid.logPopSize31	skygrid.logPopSize32	skygrid.logPopSize33	skygrid.logPopSize34	skygrid.logPopSize35	skygrid.logPopSize36	skygrid.logPopSize37	skygrid.logPopSize38	skygrid.logPopSize39	skygrid.logPopSize40	skygrid.logPopSize41	skygrid.logPopSize42	skygrid.logPopSize43	skygrid.logPopSize44	skygrid.logPopSize45	skygrid.logPopSize46	skygrid.logPopSize47	skygrid.logPopSize48	skygrid.logPopSize49	skygrid.logPopSize50	skygrid.logPopSize51	skygrid.cutOff	kappa	frequencies1	frequencies2	frequencies3	frequencies4	alpha	clock.rate	meanRate	treeLikelihood	branchRates	skygrid
43250000	-20964.271217251506	-445.2387139228429	-20519.032503328664	4.1467367600545	2014.587509815288	94.93840111308646	3.116166448383742	1.0035921877020602	2015.6180801269588	2017.7306543876405	1.0587752345932078	-0.016926399027099887	-0.59350732290978	0.02144984375925796	0.9603890713218969	3.363715420381522	4.780765300696807	5.445190189569196	3.3190324009039287	3.21671437342537	3.552573053685896	3.7750749833886843	1.863842263938336	2.4102439600478514	1.2046649113289276	0.6811029204259393	1.4874618063039717	3.5003750329714443	2.482085081982784	2.0137480441910145	3.391679413963215	3.4614047741415317	1.7986720560950729	2.506274541495254	1.9514768650070344	2.0446920122271037	2.105388216481143	2.1644389689157086	2.9025620232690406	4.870298525913368	4.891323775232432	4.422846860431204	3.7895020530813452	3.4172105891237705	2.1815634747560777	2.40207498353288	1.7532595626555112	0.33247191725071323	0.9255198467993704	1.951409121479211	0.9957646271553943	-0.001070843326588737	0.8060729484878906	0.21383535759902916	-0.7041969077482723	-1.3402087696348983	-0.7728077371477218	-1.0818542246216727	-1.0294908174646324	-2.481067486245476	-4.938478894886183	-3.7459337280847373	4.2274	9.303880523981041	0.2843973635445463	0.2557700157947289	0.25647308230774296	0.20335953835298526	0.03056502721814524	5.768655169699659E-4	5.768655169699664E-4	-20519.032503328664	0.0	-442.2117411603409
43260000	-20980.95691178516	-451.0716460413897	-20529.88526574377	4.306632729556366	2014.427613845786	95.70299646783714	3.148085827292676	1.3407582218204375	2015.5861607480497	2017.3934883535221	0.5449200191752432	0.16707262523648422	-0.6293897852293684	-2.1392863504249213	0.1755437820030526	2.115880479384137	2.9076327790679914	5.427542555334256	3.752150881112338	4.123828025491473	3.2532603236889157	2.4799397963307337	2.772887793665484	1.7732782746041105	2.038579952790816	1.4564912064726578	0.9339337788417663	1.4994275131829236	1.7585057294943924	2.471876308835481	3.232038687084939	3.2651873610654927	2.541271982058811	2.224227525322163	1.5973628987377428	2.247162892450779	2.709622803699283	1.7758629053210153	2.301704761148594	3.537131484307291	6.124622052252234	5.970936325065918	4.7216557329859885	2.590945549783293	2.9911384889648276	3.2099439502968066	1.3888693256159732	-0.06793018477003909	0.8288803121679987	0.48091728010272167	1.412873616251843	0.4414689262631877	2.1989313184528028	-0.11186592853989447	0.5421187518561816	2.0581473095057596	0.006574050535873788	-1.7801341351352156	-3.230409642712016	-2.333383568060745	-1.384032034353309	-1.6588085126227816	4.2274	8.347713091752633	0.28415913634165535	0.26381833314526965	0.24866492418648434	0.20335760632659403	0.07255658895458185	5.625605318448481E-4	5.625605318448477E-4	-20529.88526574377	0.0	-448.832340432122
43270000	-20995.994864415286	-440.75791773091026	-20555.236946684377	4.122261553380857	2014.6119850219616	95.45727738279867	3.281142802441012	1.2018888114748407	2015.4531037729014	2017.5323577638676	0.46630416656459794	-0.6386442088709511	-1.4236493935704317	-3.695898872084479	-0.46759461057260565	4.296444797294416	6.328196511920664	7.05456725719816	3.9057562711177045	4.546599261888056	2.8141272085727707	2.2078472511882605	2.2728817043847016	4.560959692840735	1.5158825399128437	1.5438219290529585	1.5861348747898167	2.912980739609548	2.6543632349379407	2.8288068522788534	2.095459337776777	1.9014954369094843	2.259560751649352	3.315058035011205	3.2842199027690837	2.9761400707886687	2.1557011711470433	1.218530466379453	3.5319191422699805	5.529518015556434	5.5568749870386815	3.9415340531942618	3.8936401149780027	4.343911851602216	3.333666654582477	2.180509808133827	0.7752693514559568	1.0340587990720702	-0.03406882271357868	0.638002637201889	2.3377837120333615	1.4161103384326463	0.856105881129759	0.0659782888965318	-0.10818412574941205	2.7300705779011567	-0.09283363632580888	-2.437960510094319	-4.4173256030899575	-3.492440207590648	-3.057548469188707	-1.8236178474978253	4.2274	10.2979346514927	0.282353699174086	0.2548012940607576	0.25236616600335715	0.21047884076180245	0.037528351368729326	5.895244402579169E-4	5.895244402579169E-4	-20555.236946684377	0.0	-438.3424373664167
43280000	-20975.724714444346	-441.10583944611517	-20534.618874998232	4.1294338774350905	2014.6048126979074	93.35464208730774	3.17658504952705	1.343139644739693	2015.5576615258153	2017.3911069306027	0.8657036061638996	-0.16078538959734734	-1.5217734247257921	-1.837867612160475	0.6906259297396651	2.914719259822048	5.036026780356729	4.476237430307967	3.5652233503853306	3.481106927299536	2.927086284111902	2.684360804167626	2.3183030310600765	1.68382953028444	1.95990754649071	0.9224834679258762	0.9427147576817617	0.9037032508611507	1.2357247067219275	3.264314528671185	1.878733163828351	1.835106658550189	2.352251529175213	3.6715961564268946	2.6500475942556156	1.999513758074983	2.328575485865841	1.1074303048760175	4.769647284052523	6.402137340828961	4.548676910122303	4.9754055452753025	3.030003387331068	3.1415927797652117	2.584820273576622	1.8484748333732541	0.5224966652245704	0.7567295420027694	0.269293109610545	2.984124328154822	2.267658563279704	2.3212881994813426	0.19225050592348314	-0.15847934650919349	-0.6195628784328249	-0.2502038555578559	-0.44602300845927295	-3.308770461879667	-3.8163787819314754	-3.7989179434719977	-4.39995833524773	-5.157793235045837	4.2274	12.85430645609867	0.2881248069616647	0.2542219851131009	0.2555562999017994	0.20209690802343822	0.009652918528414252	6.295529831308499E-4	6.295529831308496E-4	-20534.618874998232	0.0	-437.6546580592766
43290000	-20956.436916637944	-423.69906427467066	-20532.737852363272	4.162225411425437	2014.572021163917	92.89838678422315	3.3445866528376422	1.1142431822655625	2015.3896599225047	2017.620003393077	0.6510370048730664	0.2990348075332996	0.013439318512658713	-1.6103064401766554	0.06169182424777875	1.6643331152702596	3.8756575760706524	5.143103697539377	3.262350122148751	3.01509139041461	2.833830326303838	3.1085494478786826	3.7276001621338235	0.9232678809324484	0.6770666706251629	1.3073227116150985	1.6524189959617266	3.156218262532369	2.521992002830762	2.7454226151112966	3.055993555445194	2.69793866573229	3.080250073037301	1.4346894004795732	3.1450336963311702	2.817735517113028	1.8512933440546686	0.31469993606176905	2.0165032904860265	4.425932748225699	4.160037711854561	5.843190771232449	4.680154533954927	5.230114625252963	3.4584561558050466	1.9185007779882413	0.48672181564232764	1.2893445762302629	1.9942073908626359	2.711390122733178	1.0829170971314759	-0.0709671084688348	-0.17704477572187155	0.1787444564718889	0.7680542669428585	0.3409166449821839	-2.0773418623863917	-0.884412967463706	-0.6749752230460675	-1.5803138281808204	-3.0977658869561884	-3.2594483480800296	4.2274	8.683627969812434	0.2756842264020982	0.26431926592094945	0.2544962887160365	0.20550021896091883	0.05161057281602526	5.709264522848207E-4	5.709264522848206E-4	-20532.737852363272	0.0	-421.2340640636613
43300000	-20982.940876460347	-446.48654975924103	-20536.454326701107	4.205497983816203	2014.5287485915262	93.15847705904415	3.1344009919728832	1.3042575933118514	2015.5998455833696	2017.4299889820306	1.0002360157292796	1.0064087160322008	-0.5581986264978718	-0.721878452920141	-0.15609755814477477	2.8029012953784527	4.5807016000619925	5.561521462302665	6.370738610537431	4.664301075540068	2.877467181243029	2.303517867677527	1.7716137344207865	1.7918433471845674	1.280925195255135	0.6501867136263869	1.9470600156129354	1.9577160753201783	1.5707590145769736	3.681154138433724	4.09828105429357	3.1496614726825136	1.1961467803073549	1.7582984113385547	0.8316814193843115	2.3904886148285995	2.3614502717147583	2.80583421438576	3.9843065936828084	3.9938565405576405	3.932463021812021	3.6575037631575578	3.0554912137592463	3.2192897686725477	4.281939644295218	1.449435114971396	0.2998130941453712	1.1938290813973589	0.18716567413958007	0.6503638195543013	-0.07537602236224719	0.9083270490579659	1.3766507100866363	-0.2632679444694797	-1.279174467230355	-1.4432869786476696	-2.6149173238952197	-2.5003514572133283	-2.5547015010970693	-2.565708382827256	-0.8642453478737787	-1.6125335818478217	4.2274	10.197784328763985	0.28835758076014706	0.25530863925556513	0.2500281437106252	0.20630563627366563	0.04664064280253478	5.985157227937972E-4	5.98515722793797E-4	-20536.454326701107	0.0	-443.28875498642014
43310000	-20974.389463416068	-438.24732388396814	-20536.1421395321	4.171573741127925	2014.5626728342145	94.89957052161398	3.0815746498107566	1.4089984235944364	2015.6526719255316	2017.325248151748	1.106716294678674	-0.21058052011411277	-0.21518071581669412	-0.6266594700501065	-0.36222142438592786	1.3692008026241904	3.652051332896231	4.702035104541133	3.11670081106354	2.6768605647705512	2.756053045241579	2.1851345041703	1.9258181445948936	2.4308094637316424	2.165985121663178	1.0590811424753694	2.5118422320743803	1.4435386303324866	1.8817025862745327	2.6220015248797637	3.356819588238678	3.2945416121524405	2.145231086722022	1.2193679248079266	1.599194295812477	1.8686021620219901	3.4243998174396237	4.920063520383691	4.873840485840128	4.34281265285285	5.321009319978182	3.951300971632294	5.203542481952964	4.498308009001885	2.367016574075366	1.5328349135640191	1.1219626222691677	0.045347232558545	1.7180835118974682	0.7671871118328681	0.19232848542474623	0.4539232523666823	0.7754702004230222	0.7063477026726497	0.39449190435217324	0.8089275085866379	-0.38952585420473984	0.2305637321101901	-1.519517916228652	-2.1890889899008714	-2.890398527929554	-1.730260114516172	4.2274	10.025071391896052	0.2924177665534198	0.25390254783477184	0.2532677327654345	0.20041195284637686	0.03503119885612728	5.536260205749918E-4	5.536260205749918E-4	-20536.1421395321	0.0	-435.05448159692975
43320000	-20966.30008289763	-445.30026704276986	-20520.99981585486	4.189695084670998	2014.5445514906714	94.38652056649809	3.144078362596831	1.6460150320817264	2015.5901682127455	2017.0882315432607	2.747689074757229	-0.2464824936987685	0.02536030480192883	-0.13716222895850735	0.35904594198788364	1.7002845316551511	2.387215787759104	3.343615649184812	3.8353515100035867	3.826605729839625	3.386124093953469	2.691668224515506	2.3733513396288215	1.9711342920543364	2.0517114763136597	2.4260420010586294	2.886569500177177	3.3116142778338005	2.6623457858252886	2.715857131618002	1.959899261975723	2.7501241512851333	2.7000473098837374	2.5835069389809786	1.779224695724283	2.9413476531800598	2.1095091397045835	2.0236647748127763	1.9526243017237634	2.9596120082124937	3.0894680165228	3.1442842628818997	2.817424742488199	3.5353411615366945	2.789562184565695	2.289440960502828	1.0323581736292615	0.997347548886093	1.013838206625204	0.8821427111294875	0.3839247387410816	0.4650504158467045	1.1043478639969324	0.1796581233845804	-0.0737105204897246	-0.7770612936401801	-0.4784364858585817	-0.2859010240541604	-0.5057125226536854	-1.1161114916227546	-1.8458835734767338	-1.621149618015834	4.2274	9.760408309617185	0.28919715908706767	0.2563460270241492	0.2522210243208396	0.20223578956794655	0.039456488103118297	5.757652239352495E-4	5.757652239352487E-4	-20520.99981585486	0.0	-441.2132313189823
43330000	-20975.160923702217	-452.5264105577702	-20522.634513144447	4.268732542027429	2014.465514033315	97.10965797277183	3.1556400710704215	1.0564850897152134	2015.578606504272	2017.6777614856273	0.8929821128491171	-0.32923066384007654	-0.927724798636636	-0.7745008209399218	0.46523231233573126	2.1221086816138204	4.131909186506876	4.50956702944901	4.3316090390982875	3.940770835898322	2.7015583620965025	2.0699828563119174	1.2964368335841085	1.1952979961433847	1.9286283493437963	2.1256332827600843	1.312246773179428	3.0640809534856963	3.390008584209216	2.9476916759348253	2.5711265156478276	2.519655834812535	2.52779235125322	2.2802327060455583	1.4912058189195907	2.595872850299364	3.9635250115131204	2.5954379921870894	2.621974149338966	2.503114803637327	2.9747651642918136	3.2104466157469567	3.385346623742568	3.658953558258421	2.4060081396968402	2.056031610514517	1.5634508185910752	0.6579068795422456	0.4205059629859602	1.2930565096820605	2.186693472446752	1.9659507095893751	0.9284942850678656	0.47826354251703207	0.4613151230510966	1.1686331519083	-0.18083258353274884	-0.7089505591134162	-1.069077505920114	-1.1753274055474638	-1.2913355609404071	-2.6568713845153917	4.2274	9.255621712885196	0.2858103619507247	0.25639285773423115	0.24887762785570763	0.20891915245933956	0.06607060892268474	5.451164346872312E-4	5.451164346872315E-4	-20522.634513144447	0.0	-449.6494524639839
43340000	-20970.1782173393	-437.1911272710161	-20532.987090068284	4.212568548391721	2014.5216780269507	101.57470447721006	3.202854146263948	1.134025718743521	2015.5313924290786	2017.600220856599	0.6313851547378411	-0.9538707871624386	-0.49273048050331614	-1.0179767363296817	-1.3956407288255712	1.3387134111078067	3.8575406840149453	4.2366303248831025	5.574465727106575	3.8785422235062987	3.080653066308221	3.7418515250057833	2.060240562663825	2.1553001231007296	2.5931467436420292	2.4845454063000467	0.8552948071534873	2.6361036920205843	2.24026397955263	1.7087221262813133	2.7534843147746333	3.5673122934557435	2.230749764753019	1.9025925537852637	1.2165618269431144	2.544398320212044	3.387251125247919	4.127136635581302	4.499765483778061	5.941132777743357	5.4075747927553675	6.203719762626891	5.161933820413697	2.660474562483497	2.293267913770911	2.751043661116361	1.9894447962803858	1.5388841773146864	0.038737253931264815	1.147049772619277	1.1027608204010566	0.09899186001058813	0.8159375617218191	0.5773034644879345	-0.18920925842524586	0.7226586378614707	0.6587003084826106	0.14966045442741038	-0.18920761338401426	-0.8529512268681196	-2.991863622572347	-3.214915003780751	4.2274	10.69050048808332	0.29612113864782447	0.2557604337552816	0.2435019754599702	0.2046164521369267	0.05124966319638874	4.986802530411366E-4	4.98680253041137E-4	-20532.987090068284	0.0	-434.4958669905924
43350000	-20980.228999749354	-444.49391771534306	-20535.73508203401	4.156792581138694	2014.5774539942038	97.98853479325227	3.2093560955187814	1.3101764546047912	2015.5248904798236	2017.4240701207377	0.5919020888772005	0.40064966006250724	0.2625093373316348	-1.230907355218951	-0.7707172292569934	1.9163473312300618	5.006879882209802	4.880165333304066	4.793527790676481	4.562372637243566	3.8998617567809117	1.4456069392788118	3.222793692028593	2.0479705261775507	1.1956134557667117	2.3944735808234574	0.391933802254964	2.6141843145529693	1.8526257822710939	3.950523204828457	2.8339938651634644	3.7903455445626597	1.6896675116435185	2.011646629476716	2.7558474241294975	1.2892313757010347	1.3186063891433406	2.780093278281419	2.16158942031482	4.134378259629174	4.318511792715676	4.599494687234731	3.446657927539725	3.6050972047326444	2.2934334615263134	1.9791679072387327	0.9878188963836267	0.776743603483456	0.5831591565580466	2.3861688805008634	1.9586042419442655	-0.9658729231703255	1.0109332328863476	2.760626033718774	2.6287904057517952	0.014844252181955953	-0.5162800724685155	-1.4475920563477604	-1.5685215147085378	-2.885388524850632	-4.402899170069853	-5.461632506931108	4.2274	10.06859539449604	0.2812114981360853	0.25691689464089434	0.2525205099039386	0.20935109731908477	0.07502542899698017	5.912769791135555E-4	5.912769791135559E-4	-20535.73508203401	0.0	-441.8165493756886
43360000	-20968.13504525073	-439.7467897447282	-20528.388255506	4.173860730160114	2014.5603858451823	93.44978768893763	3.1083885781209775	1.0817267888619522	2015.6258579972216	2017.6525197864805	1.1146608701267016	-0.40452575395588886	-0.2815374005939426	-0.266209059038333	1.2592405387328447	2.830022271632175	3.738884631857723	2.938792633467785	3.600287816400215	4.394603984544242	3.3459232061156072	3.184890501529999	1.8821437967338017	1.9418710068729568	1.8410262470938459	1.5331435697611795	1.1613401958885017	2.7598620415747614	3.482109951980681	3.891465140853125	2.3926626249647143	2.081127070682113	2.3253306485107723	1.7214221050132266	2.8317464915681247	3.3414238550210444	3.3141622088053038	2.95481085418792	3.5715508590011975	3.8284763489095925	4.632377352503145	4.509181690524339	3.876490326843603	3.7207945174147574	2.825595939243276	3.0295321904425387	0.854150415793616	0.3592273074770463	1.4279541920121173	2.1812294936743033	0.5091354021268731	0.13819576287333116	-0.0576928257744487	-0.10168106825272172	0.03365228391072361	-1.258226031558673	-0.7254009193232934	-1.3304322632671326	-1.7748114710691238	-1.772458709012699	-2.842151020309518	-3.650776234190503	4.2274	11.827690526482588	0.28636037963802335	0.25449259114363637	0.2562239394068597	0.20292308981148366	0.0411709406725733	5.53120356176183E-4	5.531203561761831E-4	-20528.388255506	0.0	-436.2159064624875
43370000	-20955.162361476956	-430.17853277531714	-20524.98382870164	4.100809540874601	2014.6334370344678	92.44606536180656	3.2269385181341157	1.6593120067881704	2015.5073080572083	2017.0749345685542	1.4993460253348228	-0.6725230583477219	-1.0325621979141126	-1.2460870185830537	0.8854012174019892	1.9503957844360875	3.1577069850788595	3.961415255555854	3.017483924969114	3.4348301159355885	3.715131356792547	2.568884983271797	2.439946242074001	1.8927313539095225	0.7491341449057779	0.9411282662579956	0.8923403565963892	2.060644602530271	1.9259833989045914	2.657473794773264	2.388690911812725	1.06626576149133	1.4719187651043062	2.573353506471679	2.4049086144629452	1.9040438512021791	2.549064124266962	2.617697525388175	3.3734169444086275	3.6825276638772544	4.3167932918895024	4.256729485842063	3.673306722218735	2.7340119825522207	2.735740277833239	2.0179145146224267	0.9834784497163147	0.7691166388416255	1.0868602333492572	0.5142079640802822	-0.21170763256020675	0.7689808828829949	-0.4063440719025124	-0.05031327822637499	-0.16416779306440765	-0.3069222033874247	-1.2465098581804839	-2.610367028335303	-3.903917903162382	-4.967033584599096	-4.106397063151504	-4.163653067179861	4.2274	11.11153609546943	0.28940540030402395	0.2486909686572066	0.25032452118953014	0.21157910984924255	0.04420869199353381	6.164845717969488E-4	6.164845717969488E-4	-20524.98382870164	0.0	-426.4000669930001
43380000	-20957.907839460986	-437.6580916640257	-20520.24974779696	4.117775953326929	2014.6164706220156	92.87604160810032	3.303798860264263	1.115436041562321	2015.4304477150781	2017.61881053378	0.8261211825908172	-0.9010487556650078	-0.17837435395468482	0.010958964278735328	1.7551837402391761	1.4003538856451034	3.308425856552846	4.264833147871285	4.796514569411718	2.7703016377389673	2.2595767848180865	1.9951065412164832	1.0974069940507656	0.7361976061881732	1.2001159213042627	1.5674797022060525	2.3750327310397203	1.5245894981625492	1.660100556675633	2.98536253342042	2.5285955968847866	1.989583089221557	2.126376372529512	1.8763285182689773	2.932080245992119	1.4604394960431102	1.84291354651085	2.8500891257392214	3.765076055756566	3.805219423708545	4.913362040557886	4.112776441755637	2.5859303874331756	2.796399003841644	3.336503598934432	2.336508445563896	0.8612218135779095	0.786704135058458	1.433201756857792	2.4224180942730875	0.9967715230020091	0.4522158271699033	0.09144818251836682	0.6209669551238822	0.337791937425004	-0.9513011455390906	-1.3628076578864343	-2.173081457273491	-3.2137448327674636	-2.640719951039527	-2.829148799540072	-3.0966040313390524	4.2274	10.03657293937267	0.28404073310394384	0.25169846963973413	0.25431571803449055	0.20994507922183483	0.03961086710508415	5.943514659338014E-4	5.943514659338007E-4	-20520.24974779696	0.0	-434.6974550169524
43390000	-20953.537236861404	-433.9834206713754	-20519.55381619003	4.1642602831582645	2014.5699862921842	89.85544055464085	3.198640776462103	1.1008511860993728	2015.5356057988804	2017.633395389243	1.2998520249099164	0.013040497679319654	-0.24724726185537066	-1.6330646063579202	0.8387293354708122	2.9863898271470077	3.4618611507048396	3.721659930489503	4.2592973554250575	2.9654310862204376	2.1660825907779544	2.6809908828358036	1.343323938835263	1.1826739992061293	0.5085518749063422	1.3886273594369003	1.953827278484509	1.3162852603201383	1.5617517945495312	1.9305490304639896	1.6828507669566894	2.2984184474873417	2.848703536895474	1.5340743130660046	2.897445576211504	3.5158019247400425	2.907730314046345	2.1219052728991947	2.2753009053632334	2.3882646091685547	3.4852950737328796	3.8592887067592083	4.230398108474348	3.9857336722168832	1.8193609881484463	1.5345050368076332	1.4070523325108935	1.498420564182805	1.0758291977945076	1.2196686844488756	-0.03511336759631345	1.9864947149069927	1.8261568361424851	-0.19197330295756787	-0.5005438079314073	-0.6536271465273625	-1.8708660478503716	-1.3413463462448616	-2.0266213753061293	-2.602505198264922	-2.951811463202521	-2.10328853732512	4.2274	7.622718215226986	0.2871825350367163	0.25737138209130556	0.25023496455443944	0.20521111831754216	0.020805809954439623	6.074778992539104E-4	6.074778992539101E-4	-20519.55381619003	0.0	-431.0611389398567
43400000	-20970.72320221915	-424.57954010925306	-20546.143662109895	4.183353359881338	2014.5508932154612	89.0780799068378	3.1704385590619966	1.1716979364671074	2015.5638080162805	2017.5625486388753	0.7359721664564223	0.08129703950933992	-1.7461358296888765	-1.534115019051472	-0.8160115667548533	1.5378856330112027	2.798517758888074	3.8593214864467518	3.8678293479628065	3.4756902925740465	2.537951544872181	2.4894501919097154	1.5696179788231956	1.6336450016892765	0.44998109534445785	0.7861202772084511	0.2780253494675956	1.3782194929863902	1.293437003948513	3.973087888789225	2.6638352413401103	3.7192611936174136	2.9065526472756162	1.036195990851977	2.03359813762612	3.805217022499071	2.6334047788080914	2.0047139630430437	1.6842180098867168	2.2980642394722244	4.57619818299973	4.536609853240978	3.398388898589481	4.046505187259362	1.7448038986713552	0.9417756073280962	0.6995668887389191	1.4968051674381337	0.2630720844289387	2.300356481988117	2.288036542430034	2.5719516819587063	1.9815505175648795	1.139712439246917	-0.6884704290040836	-0.996584114988955	-1.1466384051413128	-1.4403250346524832	-2.049650018773863	-3.2338768417394728	-3.3352734760754816	-4.11052585070952	4.2274	9.672322914125251	0.28625821320936407	0.2550235230942956	0.25034266934914085	0.2083755943472029	0.044382755602303293	5.790124938053675E-4	5.790124938053687E-4	-20546.143662109895	0.0	-421.78813849002216
43410000	-20963.42271260954	-437.0240023993904	-20526.39871021015	4.164244312596749	2014.5700022627457	93.33677589136843	3.1516182574582072	1.1392086636083327	2015.5826283178842	2017.5950379117342	0.7722258022401424	-0.3191340247222369	0.24275188140234227	-2.0444628297916565	0.11931041765498385	2.319276172796919	2.52307787069483	3.578205514329401	5.045879354289733	5.111471215930135	3.830290929527566	3.0586137608372184	3.070900377662093	1.164941355714101	1.0756074923617336	2.270147589878958	1.826754588985206	2.267067766193518	2.303688893445535	4.409988556047929	4.213753617202714	3.852312760571368	3.1579069585548933	2.5320679957907	1.851136700871986	1.6180586278507438	1.3683770561852753	2.448463017922369	3.0373049451349545	3.0396395490467105	3.39877955717406	4.743730950002788	4.359676504251889	3.860453556069857	1.7137632523544035	1.9010822074177085	0.4905000072915503	0.45164853709745945	-0.2095377318999247	0.5762494202222461	1.1565985040982183	0.7219940285793154	0.6300275941208953	0.5974173614794958	0.9629240015949644	-1.7681619935768027	-1.9855623948860877	-0.4134708437924637	-1.0489853598391858	-2.4117818974442793	-2.40509893533412	-4.519051454264884	4.2274	9.259691472394934	0.27837814096207714	0.261801568202915	0.25789744533728676	0.20192284549772455	0.028208835031577294	6.258086685697993E-4	6.258086685697998E-4	-20526.39871021015	0.0	-434.2729376360484
43420000	-20995.306005200586	-461.27925182092014	-20534.026753379665	4.1236875135644455	2014.610559061778	100.9497442616976	3.3453719883088993	1.374866142361816	2015.3888745870336	2017.3593804329807	0.9761597082755047	-0.588564707108489	-0.27774456968832606	0.1884851824744885	0.29056997425523085	1.601779862802131	2.3798440277343578	3.8631403754479487	2.7977468741901834	3.969052557617884	3.178118247793792	2.5239264465559117	1.7387081538761244	2.595245447485525	4.646734301607404	2.7723088948243624	0.8679450548727757	1.7646395035871698	1.9247399478915117	2.2831345867458963	3.98749587796429	5.139870338210594	2.6454863445829018	1.3510264813546429	2.5190042621687967	2.5290278947024523	1.1907835546954797	1.7818368996046134	1.0806590349426686	3.1941331935557002	3.725682474869865	5.31106277242165	5.410971488641961	4.865430926136211	2.8408006110465442	1.16151090162536	1.002419697725483	-0.20905913243301344	0.5344250695448284	2.1686246314915887	1.5067746812121472	1.7436177247144249	2.5439388804085437	2.5096516074543653	1.2200239119279281	2.1464091436019563	1.4456743283583728	-0.9384251602249866	-2.1035684488288338	-2.8701995336421895	-5.267949417851073	-4.935399407261773	4.2274	9.075254273280805	0.28747069442370404	0.25844013825108525	0.24856970399737505	0.20551946332783919	0.07095254405736631	5.501773320547409E-4	5.501773320547413E-4	-20534.026753379665	0.0	-458.3506298609291
43430000	-20981.521348774033	-452.2504694137454	-20529.270879360287	4.173977654588965	2014.5602689207535	97.88702995312191	3.2464980136925132	1.330302438989612	2015.48774856165	2017.403944136353	0.9501382255137639	-1.5379489162357451	-3.5355651289357795	-1.9959021494888485	1.0413924274772612	3.938598529011707	3.8721302054209574	4.379104150401052	3.941510406403134	4.382987876946674	3.593509822403194	2.2277082464855025	2.8951442285548468	2.322136549822485	2.166016538436726	2.040689410250753	1.3911149442293689	2.1744557520327703	2.0849437134948565	3.28579155002554	3.7842139624919273	2.2782376162460767	2.09993676414578	1.8563583264831678	2.612478883501957	1.939291728827095	1.2363256964246814	1.11932954206257	3.2662277409998284	3.4295147060176516	4.274014003153037	4.8404352172697696	6.086066664653294	3.702551540172791	2.458970051647127	1.387173775608264	0.7773190911948453	1.2598688397670912	2.1331981352154634	0.39328357080565135	0.7043409313412208	1.3539483878285212	0.2650929429882291	0.9426056821816066	0.5330603171813529	0.1712034950347872	1.047286637601367	-0.4522059174649059	-0.896608115252387	-0.5458098775937907	-1.6632634919146148	-1.6500018867785315	4.2274	9.998992203709008	0.28881800927092527	0.2560616348758064	0.2461671572347781	0.2089531986184937	0.004108571258549599	5.242094538049282E-4	5.242094538049288E-4	-20529.270879360287	0.0	-449.320821882475
43440000	-20976.924933651324	-448.7160398907481	-20528.208893760577	4.1808207865804885	2014.553425788762	91.73105318657214	3.149225057285694	0.9629528595008221	2015.5850215180567	2017.7712937158417	0.6833962050385786	-0.9702145972349421	-1.7194128371251942	-2.961420211076556	-0.27561925487662725	3.27397116125126	2.7082490194416065	3.8023291020408565	4.004084404724325	4.41390184151487	3.362313898962613	2.149900780984512	1.5478706242583486	1.5565072827528081	1.8654088431528395	1.256031333201345	3.555948397536295	2.4183814715580962	2.8112266494817177	3.318351665553879	3.5973974417132846	2.860688313591733	1.9910342844129318	4.491765621713302	2.04519741844037	1.569131739391335	1.6747993865339004	2.760772423919606	3.893865012219012	3.5587105504831715	3.729221864961791	3.4079239035660733	3.5106690899013686	2.9054168486924588	2.8824616346623926	1.6454390788296431	0.6137951656046499	1.2409371166995964	0.7941125151914532	1.5890628475949073	1.7426921508580895	0.1635820619984726	0.20428569455938295	2.613958802905208	1.2130117427939822	1.97513280868967	0.5324436120857761	1.6653637230345355	-0.1269517813477763	-0.9687164876520455	-3.2029004760446136	-1.9746207726585476	4.2274	9.017149907837755	0.2846180688059029	0.2578471952177093	0.25149997330209123	0.20603476267430007	0.006945670578231324	5.891987158297692E-4	5.891987158297692E-4	-20528.208893760577	0.0	-446.2026350409909
43450000	-20950.525706762797	-427.7210630501745	-20522.80464371262	4.09607320546143	2014.638173369881	88.68022704225633	3.1263951996403723	0.9775645956746234	2015.607851375702	2017.7566819796677	0.7000187530504378	-0.6355425540713036	-1.2215543605199302	-3.2447420001304246	-1.586837190833259	2.947612452498035	3.934427254876149	3.9288423514101214	4.403769424473303	3.7964474942283215	3.406971299697494	1.261499563833994	1.3546061486563912	1.671315348679748	1.775006934730704	1.1639767784328343	3.4029141707839763	2.498784015439159	2.3261564131279977	3.0797019703053823	3.3613638919130153	2.4654155572352128	2.9144463050263365	3.6961115798463533	1.5748294794375075	1.1179689719646189	1.4779469214997039	1.164046685035951	1.9175968293182417	3.1561579168314697	5.1681829975794615	3.7223027933906967	4.732786286529659	3.2701447850712313	2.86391125686531	1.125989877274678	0.5575686879058104	1.0961600768982311	3.0258929608178255	2.1718573689341767	1.3236399826901848	0.44153908751854043	0.3542096545585882	-0.19029165853956084	0.6557299039796715	-0.7743011045677478	-1.0054194551664206	-1.514762307423007	-3.155283283183201	-4.902972724448445	-6.121426232012393	-4.984155127376499	4.2274	9.773679580571464	0.28146830121782157	0.25535686233498867	0.26147176452736015	0.20170307191983308	0.04501266343799547	5.80429820601367E-4	5.804298206013666E-4	-20522.80464371262	0.0	-424.95618928213844
43460000	-20962.311056452447	-422.8338288791426	-20539.477227573305	4.099001079429733	2014.6352454959128	91.4022443127101	3.0421171391829107	1.1214035956043218	2015.6921294361596	2017.6128429797382	0.34588122016111594	3.224425128280081	0.33791405514262984	-1.6077959082412647	-0.27788530954412116	1.952433714313182	4.916967982956937	4.5584953470054055	5.30260843207289	4.45552217960426	3.8949294294706034	1.441445439939894	1.73217269663434	3.2993159079461862	4.387129649797547	2.666173497898761	0.805036514394667	0.7174493791603413	2.7764510589070035	2.3466315289561512	4.199586752928432	3.335330333523717	1.7635033218358753	2.1094674493927346	2.6374441548636924	0.6009649927424126	0.7795016385319768	0.7368412571363008	2.5204997455262306	2.8108676150371745	3.6554435670246592	3.387028538747592	4.031760128037627	4.484562038404146	1.7046393078743383	1.3598765748912298	0.026585045597408	1.7836175028971877	1.0152809414007966	2.2224743876111694	1.1265902456072605	0.3032495337425037	0.22148895623142512	-0.354883041432173	0.9932343752147275	2.213967387374378	0.5949900742101566	-0.20547478233256888	-0.9105703338278219	-4.992047691909132	-4.900368057067127	-6.565545265907524	4.2274	9.310128952486195	0.28904609177281415	0.2528037622988275	0.25119848400315453	0.20695166192520706	0.033102457749515896	5.7624295355922E-4	5.7624295355922E-4	-20539.477227573305	0.0	-420.9026054072234
43470000	-20958.815219933087	-446.5725632033441	-20512.242656729744	4.134623556646433	2014.599623018696	90.39861815569495	3.124830434266722	1.1878908704063371	2015.6094161410758	2017.546355704936	0.4560417305023347	0.29447829234582834	0.795732463596671	-1.8629915756127957	4.004448824208978	2.3296726320227004	3.5354796188498896	3.160632385355079	2.7616608304690953	3.2387206686487535	2.2891521126203562	2.1201170542053336	0.8774813518127393	1.929667243530462	3.111406723727883	1.828006137995537	1.798571717266298	1.5297239892445558	2.0522772541047014	3.4413084958913913	3.6342293275633626	4.422982018834743	3.93595051128863	3.6999246831155106	2.171019326547992	2.623369124438108	0.5056075871671621	1.1605745711997757	2.1751703744265463	3.9824053787547173	5.536101775923191	4.422474251947716	4.938097095140076	4.780857252864805	1.3551716385240988	1.4685806989173522	0.6604157259238346	0.1240674260319461	0.9081496933307743	1.4562659878848914	0.3102663103291582	-0.11328662821551161	0.19773733572030397	2.5220036559091965	3.1632319814956866	0.522889258597222	0.7010226875289003	-0.16303652655862275	-1.8841454810116862	-3.5513563020849856	-2.195587714880449	-0.6363253562004614	4.2274	9.004411650262174	0.2871850369855897	0.25554168502102775	0.2519672986530436	0.20530597934034206	0.004157125814953327	5.917381394591281E-4	5.917381394591288E-4	-20512.242656729744	0.0	-444.4626358813425
43480000	-20971.666843733445	-435.197140981124	-20536.46970275232	4.090229501879617	2014.644017073463	94.91262481477114	3.1241825982913625	1.1371989867188015	2015.6100639770511	2017.5970475886236	0.33116123160605404	-0.7278280106686693	-1.9796275328519903	-1.9380008855306305	1.9092526537343923	4.3182026208942315	5.915919827696884	6.137164109037359	4.499083107989551	4.893987991357246	2.8408030888868376	3.190483925288361	1.2744052710349485	2.9883336329612944	1.7538321438686937	0.8958985815925987	2.255436658591987	1.297766149182717	0.8127239787589039	1.770417935035674	3.7934107177177956	3.093009607799348	2.0526746568163263	1.977795841618335	4.017880218716361	2.129036854563708	1.2739704834636707	1.4337091857844908	2.670384750728496	3.910527138671615	5.002539882166515	2.3271199246027545	4.515098974200557	4.374504803590161	2.705957027017221	2.3433976649128962	1.6045044584891053	0.22955673669914556	0.8718038971747007	2.7376034095006814	0.6410723849214088	-1.35026520720923	-0.7336412195401699	-0.3100230242116975	0.8425214964916479	-2.043944308184578	-3.521139464454344	-3.781318900385961	-2.899130383435941	-4.063827217369228	-3.630282834753135	-3.2417693845660787	4.2274	9.626562787339388	0.2824987278041171	0.2514939391184548	0.25699866784723485	0.20900866523019637	0.023732283122014256	5.748836350579798E-4	5.74883635057979E-4	-20536.46970275232	0.0	-433.28613436311934
43490000	-20951.88723590052	-424.32730579809675	-20527.559930102427	4.11627915306158	2014.6179674222808	84.49803025271602	3.2148181498121904	1.1783771936813883	2015.5194284255304	2017.555869381661	0.6455546065877117	-0.4452025023802437	-1.6062189612864322	-2.017977865206269	0.834076039792438	1.7937772483802732	2.6742510265944874	3.842983046811849	5.002568711056981	3.898970922425864	2.1319348032799015	2.69050434296432	1.3399403782579675	2.208608977604335	0.7399208799529846	0.31264884614305516	2.0842037998798797	1.8846011988671345	1.9848259287407395	2.6310871366788326	3.0472953176554425	3.499226002472157	1.4565948302436127	2.3203641978083227	3.866768687971322	3.009849392418483	2.613825332600216	1.5615108714044184	2.2611406300665418	2.5175612105301988	4.218529298336839	3.0057289674434267	2.2248852571627027	3.608947062928991	1.7540727838839387	0.6372318936178376	1.638730525762429	0.6088229031465849	1.5969385709963326	-0.21045202964771437	-0.5796858956704439	-0.024875880074503698	1.8434410228408147	0.26031392829337363	0.16608474070879864	0.34275845331772165	0.09784100764528947	-0.08315484338393264	-1.2165418629297564	-2.7299897098307033	-2.001975207810031	-0.30535762787075615	4.2274	8.785538323923658	0.28715403078960444	0.2582370424247796	0.2510286695101547	0.20358025727546442	0.0329913060594684	6.564521627512698E-4	6.5645216275127E-4	-20527.559930102427	0.0	-421.76799940203136
43500000	-20954.110181450935	-437.4975271952594	-20516.612654255674	4.111300933765029	2014.6229456415774	91.03729530024194	3.2519949454414263	1.1633779358890848	2015.482251629901	2017.5708686394535	1.4370315598268995	0.2920907636052837	-0.7602514147042947	0.11080138810975804	1.199408718694092	1.3772065768255233	2.9688376283951565	3.934923661099371	4.490145455304753	4.139341829239038	2.763320117604551	2.0956868311238304	1.716138790898703	1.5036681439724915	1.349850512024695	1.148585624994639	2.192342495724835	1.4607595768918586	3.0171357212551575	2.9708386728020564	2.1955233973023476	1.688587469215119	1.8776143349008556	2.594565716070544	2.176635619097747	2.3270447980031057	3.3439490445840554	3.6933291189420663	4.631527269543795	4.518572570474435	5.20492366994779	5.247340533433921	5.347037466573875	2.8773221934567172	1.8637467654835476	1.0153172187042214	0.7886984118302593	1.4559520776897066	0.5395988259204961	-0.08970874833996553	0.033195541626294955	-1.1899097191193415	-0.2008674441268663	1.221148761223081	-1.090221613449006	-1.6721758086511431	-1.7339486967571265	-2.6344686422766745	-2.409807300752033	-3.3803084060439117	-3.1566550759201313	-3.8113961349653835	4.2274	8.503104433887732	0.28597476360331603	0.2517200931397369	0.2562409446302588	0.2060641986266914	0.04441461574418015	5.861946094257293E-4	5.861946094257299E-4	-20516.612654255674	0.0	-434.2679972678061
43510000	-20949.53242534144	-424.89037755308976	-20524.64204778835	4.193530058501091	2014.5407165168415	87.07501498466995	3.2162734345476878	1.307511815436629	2015.5179731407948	2017.426734759906	2.4830778768128976	-0.4818308324178914	-0.005001307189750115	0.6293518826259858	0.8337213917744078	2.867698217497865	3.8266889722868496	3.289057530398331	3.2193179301827026	2.814152913944726	3.5546232049959907	2.4076997227402597	1.6785778057042995	1.4299875531676478	1.2375145473733893	1.9524484792833485	1.7058077911588307	2.8258150285742847	2.7324347433772274	3.0703380884003897	2.2682008592152156	2.10715533917942	1.6292827119460114	1.839078746040289	1.787521745149565	1.9132245155145025	1.8796049047666585	1.7941632104705216	2.6734944621286756	2.672069196191616	3.640770744097641	3.2161210360047456	3.3936100557364415	2.3401510341121785	1.281461685028232	1.541133937132451	0.5470744850245566	1.1669258537220417	0.9360563103050988	0.8838040369554863	0.46053636911430096	0.13193110765970378	-0.8446496552068963	-0.4604047859450614	-0.8722932391589763	-0.7168944711702743	-0.34645783026106414	-0.7022861799789868	-1.292200551779429	-1.8367334229898487	-2.484473525728119	-2.205472262286599	4.2274	8.975514966559192	0.2848495662265425	0.2530175419701202	0.2599486561934931	0.2021842356098474	0.03370013145537284	6.161024128236504E-4	6.161024128236504E-4	-20524.64204778835	0.0	-420.9929781390055
43520000	-20942.52444279931	-426.1239118264178	-20516.400530972893	4.150597500907704	2014.5836490744348	83.61250911487433	3.2427779213679537	1.0618634569053131	2015.4914686539746	2017.6723831184372	1.7917069678444304	-0.8261794091603069	-0.14668065932866026	0.49115499176333677	1.2937141693026002	2.240631528819825	3.3666659953853397	3.874108860554485	3.6914434506956035	2.555458113252026	1.8649501389770307	2.0488357084587085	2.14172273919452	1.2054358484114525	1.0153755746077264	1.2160895970744412	1.7360998605628581	1.9125439427833482	1.9069443240218957	2.651907787458319	2.9051988350127647	2.5454074694723987	2.1595596518604725	1.8382809577892132	2.5601099740127897	1.5496176332946203	2.720957323017714	1.7157219746822763	2.159152145325984	2.424875104413429	3.691309274999534	3.5812603349076633	3.4115571119332326	1.9211411544852468	1.2290120350536522	0.7480297324305347	2.200824468268702	1.7190476437807103	0.9200565551949644	1.3700987930633945	-0.2841284108294559	-0.5834863718425983	-0.34166540833404907	-0.9522257727099592	-1.8055019527318343	-1.629536938236372	-1.3876607513772596	-2.0319003137867315	-1.987332998208444	-3.198245720081262	-1.5203805865871465	-1.1201128153822575	4.2274	9.441848704761606	0.2868216721585986	0.26501874340501347	0.24521172964194754	0.20294785479444372	0.022054360686858357	6.218685017978325E-4	6.218685017978322E-4	-20516.400530972893	0.0	-422.46300954489254
43530000	-20945.210014174005	-405.6215438536623	-20539.58847032034	4.11717055479398	2014.6170760205484	88.88826344133231	3.1488299956044425	1.0212616576562514	2015.585416579738	2017.7129849176863	0.7791598751025667	-0.5877184490193875	-1.3810901006017966	-0.07998074816436371	1.3865313950626301	1.759262373485477	2.7407432808496357	4.527655484789754	3.5307762708458093	4.381691711513169	3.016866690528072	2.3075437345498577	1.5356413771379898	1.226413450524501	1.7792733713455458	0.4780512646942167	1.9825795761395109	3.211171775495528	3.4960639962858284	3.812598461887959	3.3185620497914363	1.475813329682839	1.4343139362365187	1.1086915233223835	2.285814915479322	2.9500796805909686	1.4037854479733354	1.2298064952916592	3.595596085498296	5.212054997273866	5.294342491973296	5.269687564691564	4.889190818118142	3.5716212871283353	1.7177818552781914	0.7594600939018961	1.2615754775102803	1.0612221825663275	2.048455637418257	2.269004991625621	0.8246985271390894	-0.03412073874198873	0.31279188169723127	-1.8013524402487147	-0.7718564063130563	-0.6557843153387979	-0.9187201941036928	-1.0260267707843989	-2.892068907894594	-3.583475398555947	-4.432252797428047	-4.444309708267015	4.2274	8.58732929707748	0.276440043610435	0.26511837679337963	0.24386689733051395	0.21457468226567467	0.04203338977290742	6.143047597645872E-4	6.143047597645878E-4	-20539.58847032034	0.0	-402.9552560430951
43540000	-20932.325994246818	-396.4043087415991	-20535.92168550522	4.143823114830232	2014.5904234605123	85.58907902679857	2.9718080239447797	1.1531523476081413	2015.7624385513977	2017.5810942277344	0.9233343106309816	-0.08168584073985863	-1.0510510220569165	-1.455649239996167	0.981502219682264	2.8748264403717863	3.025867066540154	3.25920830928907	3.198147642775016	3.9235660329703594	2.8279681347378354	3.4904793014055975	1.810506751842478	2.902809690971092	1.6792502186406564	2.0358594479052954	1.0414428162124292	2.737689591784246	1.9229441752632426	3.0478833504603093	3.422569464285953	3.936122571589201	1.2167970751177923	2.309146869202602	2.0463736457604225	1.7245777223154264	2.4732347793986524	2.908041541743514	3.5580610606428618	3.709362836443767	3.0053352230511123	4.527331138424343	4.709497712117527	3.9530833667790817	2.5300086484397912	0.27905060355986455	0.3639038542318239	1.6782817327510453	2.5140305899316924	2.13191183146754	0.5595151249611414	-0.3748526985582121	0.16380113221935	-0.3344419019334679	-1.515831789926249	-1.3688658395639899	-2.2100232796151316	-1.8349771555335899	-1.2511718280320971	-2.3276119987699824	-1.7197120241471624	-1.6480161286444475	4.2274	11.460448174939211	0.28062308492864474	0.2604014702511165	0.25573816238913544	0.20323728243110656	0.04684738706302293	6.379256409609808E-4	6.379256409609814E-4	-20535.92168550522	0.0	-392.9931294356062
43550000	-20964.547886034085	-429.8490461631602	-20534.698839870925	4.325984124077649	2014.4082624512648	87.10265331342138	3.014976305149798	1.1065041386482242	2015.7192702701927	2017.6277424366942	0.6659387441767234	-0.5498582234527617	-0.6730979613284268	-0.9422181190569642	0.6140020654654871	1.706586107779916	3.4248332108044908	3.8048645944449424	5.346938790723653	2.690028746108533	2.3264916547278354	1.8877093073924698	1.2182793480118193	3.2273891922707594	0.7728055668375038	0.731319524130369	1.1887542833041047	2.006367198736005	3.275313727683665	3.8175744888943637	3.347496711552746	3.719886631106564	2.1035916959411542	2.3529283932716663	2.1835120026242185	2.175973617675365	2.4498957797932492	2.3045117724659163	1.3899216979427274	1.96692728113809	4.252772663262909	3.7254630539658025	4.9366464104428935	3.526374481708914	1.1017794051983116	0.04610399148670197	0.2402801803377175	2.1637244606612156	1.1412300699891422	0.15561680451251408	0.6234583547912309	1.374015771717417	-0.535256934176349	-1.7385537412228111	-2.0979689432847004	-0.5785171977105629	-2.000114009899546	-2.4839702204709444	-0.34931784866668936	-2.159213264887075	-2.143175279574754	-2.646561689257135	4.2274	9.555630743352108	0.28925006738184833	0.2521155226520957	0.2577482523788835	0.20088615758717568	0.02031212085535386	5.587533539449332E-4	5.587533539449329E-4	-20534.698839870925	0.0	-427.2372046456805
43560000	-20963.346914835725	-425.4645783765723	-20537.88233645915	4.100247275542352	2014.6339992998	83.8311054318861	3.1250647427210425	0.9410867043934596	2015.6091818326215	2017.793159870949	1.1999950600476093	-0.68860141843747	-0.8381472042273157	0.7940330472445758	1.6270636401276475	2.1230061955986494	3.7143477948717436	3.9262463818848277	4.477268309540725	3.6247926739841474	2.9818509372378696	1.8528751516246378	1.0807540095342418	0.9021868021120766	2.1621617153074006	2.583394062984442	5.346242486825412	4.874213088882467	3.7304920076672268	2.7242532406690567	2.4392985838359724	2.1523078935841786	2.7842057946329692	2.436889766087535	1.4111782931622878	1.7193314271823381	1.289734032351693	0.7510783475242333	1.8706114224136943	2.2735025887544156	3.065885648647812	3.3873821888302373	3.3294010828495137	2.516429567427136	1.9243274883670196	0.672519924120545	0.5320856208214403	0.192619396043378	0.23025662495589383	0.4664211028213917	0.44013756952289024	0.1205372018643089	0.6609984561250167	-0.6845293748677906	-0.6057363416410854	-0.5736223188500958	-1.1229356326165794	-3.2562481021055225	-5.32615047586063	-3.880933952361714	-5.432365633125	-6.438498185921818	4.2274	9.475223090477668	0.28345162649647826	0.25140518828318664	0.25451004806619454	0.21063313715414378	0.006213183674038043	6.551546302989683E-4	6.551546302989667E-4	-20537.88233645915	0.0	-422.20236414574026
43570000	-20954.889766791657	-416.7518229777276	-20538.13794381393	4.242685966348349	2014.4915606089942	84.30288825173346	3.149012217584496	1.003917766183285	2015.585234357758	2017.7303288091591	1.0922353153758901	-0.8024271214394489	-0.29693389293876005	-1.0505612820579164	1.0624259544613157	1.9163898949211113	2.7755791079874377	3.421401246577412	3.228815673493477	3.0368323488397877	2.2019364658349136	2.2255788886702614	2.0465982675187973	1.2846339558693254	1.4166887126700858	0.9877089877362342	1.1670146040414093	1.6671227748267121	2.120565473672756	3.0018044188363167	3.185091645105733	3.1808716510329607	1.8341485854099957	2.2168064829108696	1.0866633596710966	2.086043437549265	1.7652244634482774	1.5781646535054152	1.123256940047461	3.544635784950608	3.7994823959482185	4.163880950770725	3.493965707978737	2.685032964577914	1.422839172090801	1.4265409249057324	0.9735805790406817	0.30953208336285726	0.7363807794533874	0.9920680876018135	-0.5013757912796005	-0.22445856235724482	0.6445631303105109	0.4757648412145198	0.5652420418210636	0.051428818476756066	-0.5159961451177355	-0.864419969039177	-2.8753814212877926	-3.4378081234576623	-3.007742559165173	-3.7541862046034176	4.2274	10.822405544242235	0.29331097586825144	0.24498290315507992	0.25272294615739327	0.20898317481927872	0.004418973433828966	7.127535897377584E-4	7.127535897377582E-4	-20538.13794381393	0.0	-413.2979789987183
43580000	-20968.22274376866	-431.550756204749	-20536.67198756391	4.121394906403012	2014.6128516689394	91.46942845592932	3.111494085143494	1.2143142846636386	2015.622752490199	2017.5199322906788	0.9105482502986749	0.7587537124762866	-0.28761021043413526	-1.1303813880563292	-1.5204918122305737	1.695462924094127	3.276445353278774	3.8080825495420063	3.099796275214679	2.447370962626043	4.4947610343572295	4.348194737771645	2.6235563059674027	2.794556041884982	1.1350648485479624	0.7001897942716135	1.682505153622368	1.0239117391085375	1.8252475018184866	2.3718876247782514	2.127312166242503	2.3269503053826224	2.4604609256554375	1.5048096628384593	1.933170170659051	2.5607467948670632	2.645954473114697	2.605940268737647	2.255536347174112	3.67020554155727	3.990504051388471	3.5527960537646783	3.484774311152992	2.1959219207115708	1.4798141950750505	1.3976764320812376	0.8605165923743734	1.1358842773633335	1.0242094356252418	1.2873344112187584	0.12848738656705957	0.06765894663390354	1.031127843408296	0.3255359855815066	-1.185043987901903	-0.6157568776250135	-0.34250765914704684	-0.8356929413975083	-3.5731577163152415	-3.1846175757960786	-3.1514599188775043	-2.3991952099506757	4.2274	10.769681945188132	0.28645736173357617	0.2516337774990091	0.25513194318103044	0.20677691758638758	0.030528399258998536	6.416331233753975E-4	6.41633123375397E-4	-20536.67198756391	0.0	-428.3305733567111
43590000	-20994.608243083887	-436.2042318813425	-20558.404011202543	4.17287378532782	2014.5613727900147	86.47336094132088	3.287606429850573	1.0378061030119148	2015.446640145492	2017.6964404723306	0.48640785148748145	1.0614615276448927	-1.2130887394246668	-0.11971954572490051	0.11966326477428832	1.3906630130325712	4.374867630142884	3.4501972247237753	4.249378396176639	1.937178295908529	3.888885218441365	1.8102672333942682	3.178917465424442	1.3010442477885373	0.1878704665376682	1.014057244887144	1.3118046719236678	1.2614607622999445	3.964803565420729	3.771476446952269	3.662692996210026	3.694853380739466	3.0203650494113625	2.385504337833406	2.3277998777094506	3.2659252481724863	2.0462837305496278	1.0230308884716477	3.049676949938319	2.141133290307642	2.7317712094997777	5.142756385679353	3.8767446407442896	3.129733726822176	1.2637449689995548	2.415665295662532	2.445485591139782	0.7415502393614078	1.1065084264049916	0.9936032285597021	-0.05863747330731031	-1.4020062081093536	-1.0731951012897432	-1.9543663524414616	-2.9088601538715744	-3.4858912626942358	-5.087918499997667	-5.342837660297796	-5.363395063101908	-2.6840860992459734	-3.526745476891745	-0.9380206854369901	4.2274	10.901662353298374	0.2868433265247551	0.2569925511605156	0.24953486528620417	0.20662925702852838	0.006174151316509791	6.164266385603496E-4	6.164266385603499E-4	-20558.404011202543	0.0	-433.6339338848542
43600000	-20978.620803646445	-427.0053166008237	-20551.615487045623	4.139251914514685	2014.5949946608278	87.7968868538812	3.071397806735034	0.9822251400271081	2015.6628487686075	2017.7520214353153	1.66574920608401	-0.013652353848624399	-0.4636033353635879	0.22530901740863052	0.42074812704516135	1.1204537972064375	2.2410393698135302	4.117741790164716	4.333939529736009	3.7926985907589	2.1397202120086027	2.202709370819462	1.201473563205041	1.411571429045071	0.5789482173880767	1.0945077717916551	2.089653831556017	2.4066805288728714	2.1921971678231227	2.906451316447142	3.0771643771763677	3.0487577990002963	2.3773794077313157	1.9386353150653228	3.1113666204396866	2.276275113493728	1.4550631613179088	2.1643800579408468	2.360742863882941	2.3399106487131225	3.043831516787209	2.839208386446646	3.049446663085158	1.9048216273122711	2.350483102960791	2.242528591857716	1.4419973082462596	0.8386337713877938	0.8542925713231739	0.7437503704592892	-0.08322976159843498	-0.0776962153659634	-0.6637329651409767	-0.3677737050499521	-0.5336438475737308	-1.0580492526157235	-2.229791551783848	-2.1773385005915076	-2.494361061120853	-3.5777798260538347	-4.391955339778703	-3.9969683225541868	4.2274	8.485821648711694	0.2855970644984066	0.2566595961081826	0.2522823306418261	0.2054610087515879	0.023164853710078762	6.44039249302938E-4	6.440392493029384E-4	-20551.615487045623	0.0	-423.6056734234082
43610000	-20956.83646418998	-422.96273391646207	-20533.873730273517	4.176719571110641	2014.5575270042318	90.57100551622646	3.1994071641820554	1.1587932936282503	2015.5348394111604	2017.5754532817143	1.3427027238722624	-0.7570676656564131	-0.4587013267194584	0.8402672181749913	0.32531802300777285	2.004447697270931	3.1023725600537797	3.799910994834267	3.3146366555605713	2.999693397562331	2.6391578293023734	2.471953935016712	2.293436155134533	1.4773596870358425	0.9420439970093725	0.9688879182407171	1.2997850485390439	2.622259646314499	2.0375333973655096	2.5296282860268886	2.964252492248674	3.1317670183582496	3.2143841610558894	2.6870386005017592	2.8435785643717866	1.7475162579687316	0.735790963670849	2.0444191906959066	3.6318884159641187	4.447197617085968	5.4906142537461875	4.564374261501297	2.652785694624741	3.1381191304736147	2.1383268580393744	0.954813735421512	0.852310392569656	1.047209148258569	0.4602027577608946	0.5380561055717331	-0.43094695963917506	-1.25729626254931	-0.677656367468313	-1.0016227950237875	-1.7159882652313527	-1.1615040849513691	-1.889548127229709	-2.159200430387261	-2.617493597466489	-2.375580625184522	-2.9987583733690917	-3.6396531752980077	4.2274	9.23773457282652	0.2912421633645345	0.24903118281058337	0.252699157202419	0.20702749662246647	0.027580599276315534	6.354377863834836E-4	6.35437786383484E-4	-20533.873730273517	0.0	-419.64216394869356
43620000	-20970.752294475813	-427.9810572078952	-20542.771237267916	4.091194422856754	2014.6430521524858	90.34310344187165	3.1414271458099368	1.5187212205534353	2015.5928194295325	2017.215525354789	0.8640866999164335	-0.670605188219798	-1.0939526617594022	0.938621175554223	2.4838516123859105	2.5060880014053266	2.7661476732779304	4.437326186936901	5.995338494199375	4.903783309997152	3.0635639483553034	2.8829699091510594	3.349076580517444	1.6517377805848557	2.150084087210958	2.0772552112839966	0.33894577512743396	1.5478564533765222	2.016029125539471	2.69274346072154	2.8199131458669	3.2151120645900577	1.6163337497986703	2.228366379101699	1.6018870231595126	2.5532306820126642	2.2258403778490465	0.8637728889862136	2.9450891940959654	2.298106882318139	3.3566681339024242	4.535954598186186	3.517098884901246	3.1414081546926975	1.9157762648543226	1.7198030402721385	0.7385587113512376	0.2887225477220653	0.21328058367672112	0.481270086908425	0.035653040541419934	-0.2733816620767779	-0.7594756272174412	-0.8517948936625067	-0.8502419027808023	-1.1774273389792964	-4.153108686757593	-5.388431476674175	-5.698781745395771	-5.596597604745533	-6.543927001351982	-5.610973092466189	4.2274	10.032423321184645	0.2857103390994558	0.2583991228075898	0.25301857933761834	0.20287195875533925	0.01863905502940383	5.985503344669644E-4	5.985503344669639E-4	-20542.771237267916	0.0	-425.0019794118433
43630000	-21001.23833946179	-463.61897008990115	-20537.61936937189	4.276161819130164	2014.4580847562122	93.3759977287185	3.1245679516297704	0.8789360196316207	2015.6096786237126	2017.855310555711	1.0526487004977727	-0.06551324935341113	-0.7162483484939812	-0.5057722631476075	1.031312144850572	2.072072281377439	3.3561513607354785	4.216691467486697	3.8670219787450786	2.8510294250654877	2.464722486524434	2.6119455498857764	3.088320702214828	2.251848640820995	1.3388263503398368	2.479353020487093	1.1727993265171153	1.685733154835026	1.699169504176218	2.24083042260459	2.9179427757844496	2.6580408794448314	2.2796270370512626	1.986586487149126	2.8739946148264326	1.1216764109235877	2.974036871844093	2.581243410056215	2.9094012884974454	1.151892076113052	2.831057870562799	3.942319571329655	3.0603809610836596	1.8610242326141915	1.5897596026863052	1.673927336156107	1.5090846652840475	0.6210073897422862	1.8413928787935552	1.2564883875634545	0.4528692818646134	-0.5608479764122412	-1.0571631985593157	-1.660972484489906	-0.8952823471209235	0.14817200279927112	-0.21275778669173584	-0.24524716254787582	-1.273451278270986	-1.268135835631178	0.6163735772424381	-0.3000735161047179	4.2274	9.24797599236156	0.28647633891526825	0.2555777746906623	0.2555860860588831	0.20235980033518958	0.009518549097536957	5.996123790706864E-4	5.996123790706871E-4	-20537.61936937189	0.0	-460.62179828130957
43640000	-20959.139737023273	-427.20087576278576	-20531.93886126049	4.110508393996215	2014.6237381813462	90.32835195625064	3.0166098156755443	1.0034926715359167	2015.717636759667	2017.7307539038065	1.6368383405871763	0.08113330709244193	-0.629065001582769	0.04752880938861781	1.098068405485204	2.0646600195273006	1.9182730582903216	2.737215773500359	3.205646740984506	2.913735399950849	3.019379091993483	3.3227832689378474	2.7977303530188538	2.113702398384373	2.089950669844887	2.149638348945912	0.8162258255890937	1.3517927922050095	1.5984814597735377	2.710648117820136	2.5717403414947553	2.8490339349358127	2.961054294885843	2.080106126128462	2.8143659182298633	1.672931274362354	2.6415456141914095	1.8397051379452212	2.394598924354452	3.067613799064637	3.660713222682335	4.169574450808223	4.444984841789745	3.4375338802961424	1.0224444294373374	1.1507993139419082	0.3777297338912713	0.2154858648235573	0.8205821406876754	0.2060556686604671	1.4422555451956272	0.1693883041004604	-1.1819108085180183	0.005959157228804773	-0.37154507280902793	0.4084824000177061	-1.5478421893155367	-2.8820517662676197	-2.6934100267660104	-3.2317614540476205	-2.5094154433760796	-3.1118970468202902	4.2274	10.609428597568073	0.28800948800376414	0.24893201247170796	0.2524400519702234	0.2106184475543077	0.079447176684234	6.225504460334947E-4	6.22550446033494E-4	-20531.93886126049	0.0	-423.3356452050211
43650000	-20971.04565376294	-435.9700757603585	-20535.075578002583	4.194884190338516	2014.5393623850039	85.09233240119144	3.2100648184641924	0.9503217497497691	2015.5241817568783	2017.7839248255927	2.468743565743147	-0.529293526453755	-0.4468746675110203	0.07417195135195132	2.073370223492657	2.0674568346213333	3.530679984128206	3.8690381896910204	3.4843861364384097	3.212783349605263	2.379644426483526	1.3924868751570543	0.7963392113248225	1.540617212988072	2.174456126087592	1.3679075111249241	0.8024446761976631	1.243349658034596	0.7824795330837614	2.472590711491218	2.414283421387386	2.5490804208668987	2.7236192404072366	2.3467485132818116	1.4448026047378746	1.4274567613656992	3.350957485859401	2.6046250966583595	1.7842454140438488	2.9457085119736033	2.19177036142924	2.8553537731071827	2.440551559526585	1.5136660505303245	1.108275290967592	1.3569303480862125	1.0381403018754023	1.2072962032861798	1.2449452216416397	0.2912481656518085	0.8662059340936796	0.2982799912857057	-1.0338839069351826	-1.3874389743413085	0.02194799026201255	0.13849866915297304	-0.40427750342293256	-1.6289454882417176	-1.876521693314598	-1.7094402579483106	-1.9149043267847017	-3.160041898282695	4.2274	9.5181255523129	0.2798763956509755	0.2591218737086956	0.25597545119827414	0.20502627944205784	0.025406267891362556	6.346382543099537E-4	6.346382543099539E-4	-20535.075578002583	0.0	-431.963695591375
43660000	-20968.28899742955	-440.66714850711065	-20527.62184892244	4.1346866332006025	2014.599559942142	91.49728903052949	3.222598386993494	0.95855715476075	2015.511648188349	2017.7756894205818	0.6174841270643626	-0.521836395682052	-0.6419065405567602	-0.674846618606185	0.34803259838076595	3.1980014973483275	4.1137763012482	4.986744063425077	2.9947615991274126	3.045521392445627	3.3715561931835603	2.200145027695978	1.4959753427044584	3.4790867313695566	1.9354983326722346	0.1924495017098491	1.804493117575586	2.686613312518892	0.7888649855003782	1.6480422528263878	3.053733022961907	3.68435772581723	2.0131327798483167	1.0416450683528145	2.3457410768807745	2.7860426541538725	3.9339228010401914	3.5180765320675533	3.6612490051552724	2.1974918151891467	3.98852970358304	3.771704775686851	4.030300220908346	3.0022779090434053	2.0449192859498435	2.2895715828103973	1.8227848737662176	1.05416836096604	1.3132197600786304	0.8745830378193697	-0.15031138262857366	0.6625136538090023	-0.18893985221350676	-0.6192806715328607	-1.5738155803872536	0.5581044784961284	-1.6624219242511953	-0.7741340036541808	-2.4468737407743246	-3.527922985528021	-4.5407440451455265	-5.950341580970358	4.2274	9.037156024663876	0.2944825990744596	0.2517891125802051	0.24953880993989844	0.20418947840543988	0.03701647524683232	5.878999030570388E-4	5.878999030570383E-4	-20527.62184892244	0.0	-438.19115352136066
43670000	-20997.341439857282	-454.6327807539052	-20542.708659103377	4.141435405122457	2014.59281117022	97.99963394317118	3.128676770916272	1.3043407727122371	2015.6055698044263	2017.4299058026302	0.1800930542175057	1.373412183475881	-1.5211052308760333	-2.2397707172441286	0.8819182528756156	3.9027004811694797	5.301290772429822	7.419463056474337	4.1832763855613155	3.0663485311298078	3.894737495037145	2.847025620647187	2.3262462884723245	2.3157485481643767	2.1741833719763854	1.5517465575369689	0.9797475924211364	0.8978250051245363	2.263188668637615	2.6076876070162287	2.3794137982131907	2.8333082603957633	4.140689652551664	0.9836327013111718	3.820407226132697	3.613371144500949	3.3097804528963852	5.350467416398468	1.285607977500764	3.34246508552155	3.9760148396288355	4.9846170929116385	3.9887983336009314	1.8119054931099539	3.679573488775977	2.6497467914113657	3.168103048609624	0.31834682386227703	1.4203932788273625	1.5860587000549933	0.09135367691260315	-0.6090735185815118	1.404953153843885	-0.19048266502804345	1.6730048949568914	1.397542938330896	0.9609068439466648	0.7221340177341239	-1.0496757738078926	-3.3630487746301845	-5.5289743511309215	-5.616067779570635	4.2274	11.283939224832785	0.28275524293352583	0.2626466426364886	0.24485306707796098	0.20974504735202756	0.026415274973840937	5.548049218116609E-4	5.548049218116606E-4	-20542.708659103377	0.0	-453.0635644185596
43680000	-20954.757743597333	-443.2230528569479	-20511.534690740384	4.11182001471691	2014.6224265606256	96.64050658050022	3.30836383207599	1.1217714550696098	2015.4258827432666	2017.6124751202728	0.3054326366095942	1.8893241653147024	-2.213423169053398	-1.385240124632525	4.097749541970264	6.027981538414637	8.459970949140956	7.547496796360623	5.205546216691095	3.3385272951275407	3.1509380227540422	2.634186736296059	2.9818037678190823	3.995492912466778	1.9810601507180134	1.2804925442964705	1.1096701161390095	0.0671495774192209	1.4899774776055368	3.387567049092679	1.7174615770134651	3.236328003586311	3.9698180002589627	0.9897131356540004	2.5538522847852834	3.3624101573814382	3.1309974210299742	6.12290760838017	1.702906086152412	5.039861255997963	6.190316456418086	6.8520083456017	4.220304571498598	2.304581001772139	2.2549402490962414	2.767791818196935	4.939150246956832	0.640297962348412	0.8389845027310623	2.445107272032938	-0.05945324370434571	-0.8236010329619137	-1.1839926393760853	-1.0366928670895574	-0.4307193189895654	-1.5199796536543153	-1.6307634586757673	-1.458155471541783	-0.7923151666762274	-2.27948399618579	-4.299556318396238	-2.1532725145295966	4.2274	10.126171164220668	0.28496253685503625	0.25569187338109667	0.2522756038674407	0.20706998589642936	0.01184611940085234	5.604054067830909E-4	5.604054067830908E-4	-20511.534690740384	0.0	-441.34645530992384
43690000	-20950.991240059146	-453.03166495543377	-20497.959575103712	4.118426851159469	2014.615819724183	99.01293905384077	3.21793021062604	1.511482906812696	2015.5163163647164	2017.2227636685298	0.412244054825145	1.0034729004084322	-0.9895423874793234	-0.7856265100270933	0.7164434203431227	1.621571429070296	3.5189418925116556	3.8597564744739747	4.1927249606143215	5.244784284702338	2.5659022151833586	2.7079589244750815	2.4100090860623107	4.39560351089242	1.8117133807267791	2.734383078420396	2.365874330495952	2.4311558344673525	0.8599480821581998	3.9602343148397288	2.0092597435441952	2.897148802716763	3.026307242490868	1.0377038813854669	2.9669823967839872	2.1180039526342544	2.9988078722717866	2.291273153581902	0.9259195558160302	3.4739015396902406	5.282461512795	4.52475106487446	5.712778236263755	2.059761325354617	2.9353064169820757	2.2013299053658617	1.177213527394188	1.3650528869766347	1.522220035093117	2.230223067120295	0.7989395316380591	0.09434605391156592	0.49637701325586925	0.7418073026220986	1.0057969318901525	-1.2651959886090371	-1.064479157612543	-1.3802170799756808	-3.0539744907436766	-4.05896483559336	-2.676335232063922	-5.174378023722854	4.2274	10.188546829296728	0.2837758001805514	0.2563538135380522	0.2545880999007474	0.20528228638065188	0.042527509966264046	5.714943354755134E-4	5.714943354755133E-4	-20497.959575103712	0.0	-450.782591439286
43700000	-20990.62480444552	-444.4540687978989	-20546.17073564762	4.108254339298837	2014.6259922360437	95.52538835586512	3.315537266727417	1.2566886401150532	2015.418709308615	2017.4775579352274	0.4586420697557282	0.09840454266385987	-1.2928632969002258	-1.5679523002800475	-0.6067984011221342	1.9896141116566848	2.4609630220403096	4.436907618596644	4.667161744142512	3.2240517739210337	3.4999250819879792	3.0345177493997073	2.0844535353220164	0.963883013463106	1.4561288359889408	1.2821339266314558	1.7015993073099978	1.3453145588779236	1.0415379381135357	3.745786036267726	3.0178934646178837	3.4609720904561696	3.1490843044858714	1.0205617400035363	2.8040865833006743	1.7970491502130461	3.574101802120972	3.4224377177233185	2.0074722104731264	2.717227348039365	2.346114676407654	4.376943599665406	4.130798686740016	5.269319313727603	2.782210862813988	2.082425958417329	2.433066839757704	0.2386747667209758	1.2799212927046826	2.411256641072121	-0.09186602706623936	-0.10866935468849503	2.496989119432767	0.845182797733512	1.1520408070863801	-0.6652311261812164	-1.1851913726358594	-1.2221629764847883	-1.605612713747161	-3.3609204752959005	-6.555470329047887	-5.298477778466111	4.2274	9.210262934695967	0.27630520118260266	0.2656298693644875	0.2561651143471586	0.20189981510575405	0.04978118922557752	5.971720704214129E-4	5.971720704214124E-4	-20546.17073564762	0.0	-442.22657498066576
43710000	-20984.372440950807	-459.15865656807597	-20525.21378438273	4.233223356744413	2014.501023218598	97.3322521017582	3.280977376506958	1.0724597047167026	2015.4532691988354	2017.6617868706257	0.8693539901861301	-0.31625567762739454	-0.8190414830521557	-0.525915528455943	-0.10393556481997296	2.224041945413513	2.3254228246497695	3.7081020524844726	3.887909446601602	3.9273370451967633	2.5418439469171803	2.4474579416227598	3.3317616758960398	2.0801322061225513	1.29589147285821	1.6410485712769485	1.971307506705556	2.6309660545943148	2.572994791313662	3.554760191029067	1.7707045335828595	2.0676768842125246	1.4029789962512447	2.71025629742781	2.651800413094829	1.640568810858951	2.3744664777931113	2.645699189436999	2.7016120086964905	3.9683823543666117	4.184103611210365	4.994741727555947	4.471795290057616	2.1105343367719978	2.2548615631851283	3.005010845549796	1.9294936742233906	0.5904545575757005	1.8444692791999804	1.1678453682067387	1.4227900457264944	0.01366874929361922	0.582688990351217	1.9473915822431818	0.9481048257662963	1.094001409921727	0.5105448228095495	-1.295837335241908	-2.970721202581628	-1.306796096405221	-1.6474491184041065	-2.6505944845135048	4.2274	10.01967140101887	0.27991977288849273	0.2583236161531367	0.2568620908059092	0.2048945201524643	0.007240542827587886	6.004201579144228E-4	6.004201579144237E-4	-20525.21378438273	0.0	-456.2299666103635
43720000	-21002.73857262842	-462.51348659524683	-20540.225086033173	4.173354224815769	2014.5608923505267	102.97541963942024	3.4696358256740454	1.7462322806604254	2015.2646107496685	2016.988014294682	0.8956383988499863	0.18875127452539053	0.16741654914111215	-0.29407680675531345	0.9070593170117789	3.6791942858251607	4.670478559735406	4.756694907517399	4.075525464818606	3.774996819368473	2.600514733473466	2.603546275231005	3.0916569510601555	2.298510056592225	1.5129232669396182	1.6477758360214492	2.375966689570819	1.3597901294459824	3.340351325876467	3.406727124927708	2.132984036118709	2.531520823995511	2.2107525251014617	2.6824118240653556	1.8148703578652405	2.1684911659125286	2.219164678682928	2.098349346153313	1.0423034302696426	1.5964340340139058	3.048236041065004	4.024205424582943	4.054236040424746	3.1361765907278936	3.41813086459278	3.2315745001208382	1.826556684269463	1.183274795811598	2.9540922342730784	1.3341391666552633	0.7291718825339251	-0.12201282549337666	0.18190403472479777	-0.875019145582928	-1.3927295522904657	0.09832917288940324	-1.7318516036742795	-2.4156677216821723	-2.3089316950052434	-1.5584364319093336	-3.6922710343306107	-2.5091918371518513	4.2274	13.086086431741471	0.2838459017154312	0.2537520866729275	0.2572216319674217	0.2051803796442225	0.015972028824907017	5.343427359775467E-4	5.343427359775469E-4	-20540.225086033173	0.0	-459.1147103925875
43730000	-20971.218415553074	-443.23460678375153	-20527.983808769324	4.088643090297017	2014.6456034850455	99.63601714371501	3.310155127598549	1.2086895230668375	2015.4240914477439	2017.5255570522756	0.4761957658345841	1.3991879393498108	-0.44905575131261266	-1.9512878258538995	-0.042596216018285185	3.2006730115940316	4.075561189799125	5.315306074432095	5.091615603817829	3.585250590480571	3.1527540410447643	4.118866992883492	3.6026010082150854	2.57706918840636	1.8005315861337556	1.6042227796930781	0.836328605757629	3.9159870344547913	2.885863464630983	4.621276133890638	3.176518294844151	2.059041511224674	2.2838585424579074	3.169172923443618	3.4398846350451984	2.2844609472073127	2.283052683640077	0.3346145410205731	1.581513157923026	2.0967514614424037	4.753470027752527	2.652498096149886	3.4055575976818284	4.418670264915278	2.8248254958595296	2.343477766621687	0.9541321934095215	0.8905311478325789	1.1932605968794556	1.9939844696090492	0.005102539443922832	1.6413255888736065	0.4511594950303902	0.029947477852023008	-1.2261376696987123	-0.6889997747038041	-0.7356946995259042	-3.8897077091519923	-2.9551141159575627	-3.810451085408183	-1.5395334938161134	-4.263948952807313	4.2274	8.716937082202142	0.2794158359340949	0.2490706108545737	0.25843115550954865	0.21308239770178564	0.04337776967943843	5.579881426563955E-4	5.579881426563952E-4	-20527.983808769324	0.0	-441.13590519447007
43740000	-20980.889455864202	-458.1354349425613	-20522.754020921642	4.130480731526119	2014.6037658438163	95.56383221555343	3.231696190621433	1.317915960619069	2015.502550384721	2017.4163306147234	0.5719181973009927	1.765592488347816	-0.5849382519615596	-2.4158842113888195	2.4068415456097156	3.3627218211895533	6.577891965193934	5.383769389361443	3.709792873498299	3.9909390550121007	2.874583026555791	2.055129482290588	2.9238910592728047	1.990019253243995	2.982831609166457	1.7801586082088314	1.1714857224319357	1.464885495060323	2.3627024590971093	3.583042761039194	2.5871603500458606	2.7664105907356125	2.36633012646262	3.3629674053768706	2.871481371678822	3.5197409201108294	2.081757513157988	1.2859476818336102	1.7266995979531437	2.5550772870117995	3.1455496502213167	4.722144946793785	3.273499087609074	3.3277431994600883	3.6979011888331588	2.494496731678982	0.9144627122595006	0.6820607942493984	1.8680318727048848	0.1327785102907172	3.139492625372022	1.0968144380138498	0.18619033341313276	-1.300530639680371	-0.24971622110395075	-0.5938994189435298	-3.024574738428875	-3.3083618886405146	-4.697773467655075	-3.811804979281185	-3.1259943159892902	-5.1117929856983615	4.2274	10.018994938900617	0.28691137405086675	0.25980570846525686	0.24916742258149246	0.20411549490238676	0.015469942477888791	5.570035375294207E-4	5.570035375294209E-4	-20522.754020921642	0.0	-455.6426150816328
43750000	-20995.131500295753	-453.4797447040386	-20541.651755591713	4.163215709646634	2014.5710308656958	94.98613178827983	3.2719770008833	1.230980671284087	2015.4622695744592	2017.5032659040585	0.5969607535887491	2.3117074487918092	0.4178958005798892	-1.9095597712325343	-0.1864596173210446	2.675456320871802	5.147915765861346	5.457882665114444	5.833027964363221	4.345690341478723	2.74665039900668	2.500192799684852	2.9762774646388155	1.6338276154553695	1.3771639455036502	0.9823567382452083	1.5070412728207965	1.6308275135132382	2.3794079677481794	3.247598542811888	3.4887816380076715	2.846846813367538	1.3363154583175425	2.8488376615906494	2.8332171013794705	3.1231878081431916	0.9823576133306056	1.1104257332652803	3.147564587942409	4.229977339511256	3.5508188704731602	5.9124535771864215	3.3924528273550703	2.326301620296841	1.8867153014255136	1.2600191644260923	1.834526286400436	1.7349853294966022	0.7383254283839119	1.000259288849747	1.683514724731983	0.9792988196992145	0.08178300555855672	-0.7732122347187803	-0.49632435558570936	-1.4026230926263161	-1.4563502933569503	-1.5964997263092107	-2.0833605841735596	-2.3766767450055046	-2.970454390575283	-5.946804019303445	4.2274	7.657488162287937	0.2909483352758942	0.2540273208992499	0.2502124129393381	0.20481193088552058	0.022456068377088433	6.052185310200278E-4	6.052185310200276E-4	-20541.651755591713	0.0	-451.35140589838846
43760000	-20961.789938345217	-448.5372470632001	-20513.252691282018	4.131510645903756	2014.6027359294387	100.52597797623625	3.4228761741182643	1.517690501820174	2015.3113704012242	2017.2165560735223	0.5542532836192438	0.7875509445796416	-0.7762887631234568	-0.06046428064350251	0.7057218372402383	3.3175837527404313	2.87051844347884	5.201476191707946	5.746378323682583	4.879785131535877	2.197895559767597	3.0524665527936876	2.21221042738676	2.393918975755041	1.502502947120515	3.6200305864822635	0.903626979177066	2.8630652473728944	1.0094133142353885	2.826864093287647	4.09751171776894	4.928722285398532	1.808419031708153	1.5835913761682816	1.027186867453362	2.5754976859647485	0.8519961855790082	2.5908946018256516	4.04390426436471	2.8702598534207064	4.112288236873838	4.704410684857165	5.017258919605779	3.488548879727248	1.455237259325288	1.2430899249473053	2.0862533181646756	2.0541469179098706	1.9324662507591726	1.5255116932473587	1.199033585152705	0.2802621290355029	1.2126582614792059	1.016700865896957	1.0481425937273436	0.9617403872382828	-0.6043300003050224	-1.8608817573206602	-3.490089141512401	-3.904611992319529	-3.921847590937415	-2.061306548654786	4.2274	8.84675870935645	0.28582096754577585	0.256986778447084	0.2560129664087718	0.20117928759837117	0.06578046358292293	5.46283484641824E-4	5.462834846418241E-4	-20513.252691282018	0.0	-446.23186913391146
43770000	-20976.424154298777	-453.5873554991762	-20522.8367987996	4.138794040566155	2014.5954525347763	98.63189260647204	3.3093376571752944	1.4951599629246413	2015.4249089181671	2017.2390866124179	1.2900096383677844	-0.6624855807382795	-0.08191195737905732	-0.31474723225298096	0.5431880654621237	2.0492663055132514	3.132054123371296	4.817024234918958	5.002359747011729	3.4086780788805013	2.5806481723507613	3.1508040860826165	2.5032190438701076	2.1416906680152383	1.5847370799520453	2.7169840296202605	4.048959130298411	4.257389485753435	2.863355978319632	2.88552437848291	2.211227737016769	2.274837387181733	2.157915212181622	3.3478511505185478	1.974477003042679	2.307192540243345	2.2560929424634653	2.3290011562446633	3.174765964258477	3.9026655802734305	5.089243457272215	4.391391158990826	4.319026604709724	2.693153681688242	2.168388504260803	0.8033204366603061	1.6070623500787053	1.8595545833718967	1.4725531073857416	0.4007873999342618	0.6798166926075155	-0.10610028467121937	-0.18670622110414048	-0.34757249840816107	-1.1334626112631698	-1.0203741853862374	-0.3460977979843245	-0.6521998539643786	-1.5372133635058751	-1.384613540431132	-1.092330669741191	-0.46147392497149875	4.2274	9.450229137194604	0.2769053204243797	0.26053164652028565	0.24961123781303346	0.212951795242304	0.052909802983848966	5.839917918808855E-4	5.839917918808848E-4	-20522.8367987996	0.0	-450.3002575563313
43780000	-20978.137490431116	-459.5644828171166	-20518.573007614	4.1617549735551425	2014.5724916017873	103.68883511663455	3.4609774720720345	1.3200887482886088	2015.2732691032704	2017.414157827054	4.014005365027109	0.48689694577826403	0.503105154053852	0.7959751588114152	1.8188264321522052	2.553358989950801	3.3168646691187313	3.3356351672822426	3.4051772039956054	3.745208382577332	3.4819657306186533	2.9371281023788582	2.2575076006893453	2.5108145823285017	1.7044760268887507	1.5089622404264353	1.3862113146108412	2.1287262192346836	2.1596649243745443	2.7039265990505026	2.5474597043798073	2.3076755573357564	2.495314263489248	1.9644437784861315	2.3009418815013465	3.428036017150145	2.2594608140636656	2.1436299359637196	3.2342127625493164	3.981003983473304	3.449533112116869	3.2742818116764156	3.884237147560773	3.2610417695990983	2.718183445017883	2.2286472481007538	1.3975063505700855	0.8983971523002898	0.9186062320679991	1.4905735438026986	1.241348555979957	0.43974596524628023	0.24441246553244964	-0.1583624006885	-0.13817661471576625	-0.6423483246738633	-1.1388305931795986	-1.4408816308182806	-1.3976301015047357	-1.238189732739591	-1.1958911564573464	-1.8456979967197817	4.2274	10.344863667284052	0.2889571253285429	0.25515914313078586	0.2508801003500447	0.2050036311906293	0.010604624408810949	4.795924801391958E-4	4.795924801391962E-4	-20518.573007614	0.0	-455.191412478774
43790000	-20975.843296831157	-461.9865910453463	-20513.856705785813	4.106750748754986	2014.6274958265874	106.93279832734919	3.2982481627782345	1.205604386003532	2015.4359984125642	2017.5286421893388	1.1917550581058742	0.851319489464172	0.408755288088805	-0.609541818472848	-0.12483495353261209	2.083421209430101	2.20049014632603	3.4670766790165977	5.13308593935833	3.762223601028343	4.301619687653671	4.167930309180791	2.869575107371949	2.6458323992633006	1.9829545135002968	1.3999055942335703	2.2342815968190184	2.0892690207490623	1.7611800444604935	2.82368561069567	2.8075777179450263	4.111119371418211	3.7701170498029257	1.294185457035354	2.9153100466612685	2.4125911772072146	2.7433957240398485	3.468236031702126	3.9121973367984992	3.2666067119417246	3.4159942257919202	3.873842501274714	3.850513136416833	3.242949314647747	2.6148729154881494	2.3615374862180207	2.250592569001822	1.7041428238688567	1.6819415064751309	1.7826600206412344	0.6622025367761709	0.6240585604882971	0.8493787551671752	0.4613654620900176	-1.069586428916547	-1.4329461328639939	-1.1899085361925446	-0.6366671901817706	-2.8811372819384378	-3.9721755863706054	-3.522025644748739	-3.3716958064357043	4.2274	11.197497208677534	0.28167266659759105	0.2584411614320026	0.2543246190884753	0.20556155288193392	0.04168298954274875	5.111526141812812E-4	5.111526141812819E-4	-20513.856705785813	0.0	-458.59698958180786
43800000	-20966.324191890708	-455.4750699226542	-20510.849121968055	4.115172148530935	2014.6190744268115	101.13485126933149	3.280502324673506	1.1660317129329787	2015.453744250669	2017.5682148624094	2.568660152320727	-0.5764673581277819	0.36968730235683056	0.020335940649051476	1.1023167969040137	1.137007026583981	2.2133514863338926	2.971758285580416	3.409366045558144	3.742184630288189	3.0772610098889253	3.135460847380097	2.5533967876104455	1.9601868042571637	2.3456691672912395	2.4599918749891745	2.000384881932422	1.8855692550750391	1.9456436713795837	1.9366271709826264	2.7495356640265998	2.7751978674724773	2.4549090120417074	1.8433088281870071	1.9184117999293404	1.8840752875006554	1.9354125630267036	2.4241279565400604	3.2315572873792373	2.694388817505226	3.124181657179507	3.3646267339675413	3.130166084371247	2.7896784936252685	3.22133205545527	3.073732655873873	2.1855785480147154	1.4124218013061498	0.8039655930699126	0.8114599506016873	1.0678125490014476	1.1258138458312499	0.7098781798157747	-0.16203899104345437	-0.4755342062092608	-1.1192142645337837	-2.455176235018783	-3.061428177570345	-2.038396051595597	-2.4927751935412914	-1.8227870408314113	-2.36026912088244	4.2274	8.318514256818343	0.2884857419230338	0.2569463104657046	0.25057208171166995	0.2039958658995945	0.039601352429069016	5.140453759134022E-4	5.140453759134017E-4	-20510.849121968055	0.0	-451.8312640115527
43810000	-20978.024264493844	-452.13488184283324	-20525.88938265101	4.154885382874824	2014.5793611924676	92.08631975099871	3.1644715148765306	1.1899188587536875	2015.5697750604659	2017.5443277165887	0.9581330055301351	0.26092510347706827	-0.8185692714225838	0.742839165018164	2.9780746236051927	3.4646604646653443	3.633067354659328	2.250127098701471	4.135955823725229	3.7677552646341663	2.451510361587154	4.042810376876632	2.7463763643279173	1.7359776130443325	1.4239176568087017	0.8955831585016197	1.8078202092722186	2.8528442984328146	2.2536573966568225	2.888236142984417	2.663465284378614	3.3307828043208705	3.9648191784250386	2.949836052211462	2.898490247288155	1.5619403966144811	1.9098110011265463	1.9277638511458435	2.1582533102547354	2.117468561591271	3.9735396090971835	3.5895517599247917	3.338559370929183	2.148388636473226	1.5006797240952316	2.602322154248876	2.04597234977385	0.6812096175268013	0.33955725121258257	-0.0030725567771563433	1.1556266473950536	0.8131111710208987	0.8131081210893242	0.06980445164778615	-0.7809076198362778	0.3153579847882103	-0.6292401590526384	-0.5966146330302847	-2.2522696866706786	-3.2485020749042173	-3.317358941005824	-4.227866774348891	4.2274	10.046032798369223	0.2834040896692905	0.25951468751435725	0.2578856501399359	0.19919557267641919	0.044815964193561056	5.576677515009175E-4	5.576677515009169E-4	-20525.88938265101	0.0	-449.0453076605821
43820000	-20960.888876690362	-421.92481953542335	-20538.96405715494	4.085990023118921	2014.6482565522235	89.28439679911278	3.097145872157415	1.0469683952294904	2015.637100703185	2017.687278180113	0.8841408128374776	-0.590621815205711	-0.9490423583702425	-2.1959928456198	0.28412743783087313	1.9368014673012677	3.3817051946866883	4.30749531612383	4.173364913366795	3.061833306853102	2.106761861376254	1.7333393656677016	2.5016321911048585	1.7378511191155368	0.5642678511927475	1.6289319733700727	3.425552270806212	4.308142645045944	2.7933906948032123	3.013320660796907	2.5800759033860015	1.7139038732354257	1.7672713749821036	2.1610068922125234	2.591186639498832	1.5562342339813597	2.9969735250855507	2.4573666596145816	3.229171558232981	2.9418222206569453	3.2392941767290178	4.05792146464195	3.4069958674119554	3.8595000303640123	2.411212267429968	2.8196883003922517	1.1289929981302698	-0.2621156975207962	0.5317465480276444	0.8570028562757038	0.8593005067930275	-0.5599221203451454	-0.7672406008956976	-0.07107677434864303	-0.6403501743643549	-2.99765094933788	-1.782609659744977	-3.3875317504362283	-4.957998913266722	-7.048033494303554	-9.627912208624418	-9.692963096901762	4.2274	9.614375059608683	0.2815180123244909	0.25870330662953456	0.2548303399357611	0.20494834111021618	0.053085856104328796	6.722542731311462E-4	6.722542731311472E-4	-20538.96405715494	0.0	-418.8615578274762
43830000	-20957.06873184626	-425.9985793286327	-20531.070152517626	4.126844897664559	2014.607401677678	92.68125410409708	3.1264212379705887	1.1372470070004503	2015.6078253373719	2017.596999568342	0.3389787379248235	0.9922407447891922	0.22765073272117475	-2.5197520933042585	-0.5522254743219582	2.8550861649712713	2.5799337954505703	4.284333411743435	5.279751311353697	5.3884364500279	2.4122962776136885	3.8549208354299593	0.9528382947170382	2.1355493733475504	0.1787872947907771	0.9502151713458219	1.7621663444092635	3.009218219243901	6.090976124782705	3.4576086612488934	2.092579772060032	2.607887737715924	3.9766873424303073	3.4676407638478897	5.279729405384344	2.4162577623942214	0.7789042323426127	2.565436738170135	3.494037433618341	2.974883643856443	4.3726302105060695	5.327397179158821	4.46078951541438	2.328277923342253	1.6764647409558275	2.97309727453868	1.321306546320366	-0.2752754099801278	1.5514470579330664	2.1115589469396854	1.9372297797947775	0.9103416068009242	-0.17323678852803662	-0.455552002028389	0.6776573432567161	-1.0738555111855952	-3.2579552980182562	-4.7253691918006675	-4.526754389498088	-4.382082343674992	-4.24183043046429	-3.629384960025744	4.2274	9.837269584728759	0.2848941457061157	0.2574439197817532	0.2521911335898362	0.2054708009222977	0.018996883478467584	5.797737465114165E-4	5.797737465114167E-4	-20531.070152517626	0.0	-424.01910132924746
43840000	-20968.635101609678	-441.7955718934531	-20526.839529716224	4.102714540477584	2014.631532034865	91.54206399948583	3.165847202470508	1.0244990210981681	2015.568399372872	2017.7097475542444	0.9539839098127219	1.5706114304653718	-1.014470642753692	0.006291306045060896	1.4094488923256163	2.1083448845436004	3.201096358094289	3.059405661794223	3.941362352640296	3.375586117006754	3.2684559999056746	2.5869532262875845	2.9691767452379834	1.7410685299306663	1.2973002032495895	1.523000173939441	1.5079810676989536	2.279858229985665	2.404156369393314	3.550467405890271	3.958266732250338	3.062937007686153	2.8804794968683574	2.2050777118612306	3.091619647627671	1.678937615745706	2.5150993486265056	2.8364807725822683	3.252945114332797	3.155912472523492	4.23617317379704	3.9746622030320355	3.4629645568131786	2.1470476325039862	2.0748261166423796	1.5243925656881891	0.6321214300888728	0.9058420236662245	0.8226313026432772	0.9687648609346041	0.8484835731487538	-0.35420256112075	-0.7858655764693517	0.7432921665953914	1.171940134394742	0.036983216895466686	-0.48930112371602996	0.053991409582377914	-0.5760004113915729	-3.102551371559636	-1.4689244780068638	-2.6548411003089383	4.2274	9.7415335632017	0.27540669973640186	0.26133816194847337	0.2579512299398328	0.2053039083752947	0.010918430194629866	5.619693769107117E-4	5.61969376910712E-4	-20526.839529716224	0.0	-438.8274620479511
43850000	-20947.70466984819	-431.5184735620153	-20516.186196286173	4.186231874805807	2014.5480147005367	90.46677985349199	3.1541915702973267	1.1903665765646543	2015.580055005045	2017.5438799987778	1.8565792585965968	-0.15499433595110046	-0.444091131479487	0.02121578544068059	0.6111871772304127	1.9966513869087943	2.6239615393511024	3.492761246581302	3.6207222405444766	4.00117866676415	2.913945358545597	2.902004277846944	2.808381944957366	1.7358753463582788	1.6586703273009173	1.1122577139996028	0.7218973574159407	2.1562786424203053	3.5187054513449345	2.9387006569696257	2.5440822011305873	1.8547132249199976	1.8575374293536564	1.9679309518234112	2.5935864580159125	1.9893172880575318	2.1552959418099373	2.9611691152123494	3.0475230489939107	2.8218851186828093	2.8303242875192707	3.084695228611807	2.982852080983524	2.494385192864982	2.706157133716715	2.0131270066392064	0.6108714221541872	0.7358551500313425	-0.2986021017056611	0.061379138395155464	-0.5574863013826861	-0.0511584520761093	-0.234296585465802	-1.2152106341789861	-1.1689118363298938	-1.349333208702263	-2.3628656088216635	-1.911651364772665	-2.9077297736838363	-2.7902692429471845	-2.807195492543522	-4.269940917362769	4.2274	8.745134772931388	0.2803008211464171	0.26335946800314675	0.2523660422228185	0.20397366862762045	0.003955704063830674	6.407561914029311E-4	6.407561914029312E-4	-20516.186196286173	0.0	-428.0124953915492
43860000	-20984.626937438126	-456.1076045827703	-20528.519332855358	4.242237852780955	2014.4920087225614	98.48201043876728	3.38314497868816	1.4281935994040136	2015.3511015966544	2017.3060529759384	0.9152598124575754	0.311276861024574	-0.7313982766797638	-0.8702649966000744	-0.46695466572802735	2.957386727349146	4.473070853137456	4.824772253042207	4.084898685259103	3.174886540109416	2.2818102936600244	2.6279776760623133	2.195003102994411	2.939229718610474	2.3030009534871225	2.290312308377797	1.4885238131969907	1.352245305623319	2.230944380203594	3.1600930635151068	2.502692930999392	2.1820906887364675	2.0861870591502583	2.2510620175061598	1.6269093842850322	1.7976621949685652	1.2973470692858307	3.025265414108523	2.910741916976297	4.392899198778671	4.609147506233859	3.282476977033759	4.8921235078864935	3.91006201535792	1.4406792805622417	2.9624411908614863	2.0181763827285426	1.0969892086488509	1.503549024636234	1.8435991988194875	2.201689393478782	0.1547404641008364	0.2137473756414851	0.08866375013589396	1.8028097030581787	0.6397209263947614	0.02167457156694219	-1.368752393506575	-4.391701248574232	-2.903153379887642	-3.4233948051486904	-4.199649673802634	4.2274	9.42841242839743	0.2855434067485193	0.24969123932475382	0.25874315368363887	0.20602220024309084	0.008904101442178035	5.939379286862279E-4	5.939379286862275E-4	-20528.519332855358	0.0	-453.2458029762535
43870000	-20956.442650260444	-429.50489370233373	-20526.93775655811	4.12360851017884	2014.6106380651636	92.58036792159227	3.037597697243917	1.2002887294011255	2015.6966488780986	2017.5339578459414	0.5867993057045846	0.866243500993705	-0.1918080350716074	-1.8237989229913536	-0.7091811229789357	2.689459498310492	4.186594464017701	3.818144677074648	2.558314439289611	2.697166523438925	2.6794854424532195	2.9549790815873203	2.621715719125673	1.390669440802304	1.5871313743299473	1.6786836930891307	1.4558516558236814	1.6130439270374406	3.0473890004467075	2.4540420074754987	3.0039423745595744	2.909122289623563	3.272086013238393	1.9151244366440467	1.2743620936410347	0.9757661895433986	2.869001330328877	3.939901390582287	2.897374387825191	1.652513028868315	3.485280394117194	4.430402272364459	3.5156756402530647	3.0340355833162214	2.9118724708803034	0.8366392766220878	0.01765373643420976	1.6652572648835726	3.069968781156748	3.562169357758558	0.08459574196510294	1.0500080616951155	0.4282753970766392	-1.037361512869597	-1.0246662236862538	-0.4058573882135291	-1.358844297046035	-1.4031089449005576	-2.370713689125997	-2.980888384910425	-2.4261585860864208	0.4795729235594921	4.2274	11.096836256885984	0.27786677673848004	0.2542495147909459	0.25576596319699907	0.2121177452735777	0.009666454402623568	5.881529237064267E-4	5.881529237064271E-4	-20526.93775655811	0.0	-426.7628936042256
43880000	-20963.628469517498	-425.34590335233315	-20538.282566165166	4.116108053012109	2014.6181385223304	91.28601605073032	3.05933234251384	1.1613161682594588	2015.6749142328285	2017.572930407083	0.34493601101798566	-0.18419734436212276	-0.7934533085052935	-1.615099977189952	0.1354675059825478	3.6895638543182647	4.5069183897336975	3.4098019749351436	5.466889112371042	4.229419549383312	2.3868482097462462	3.3472594689666084	2.8991131986296113	2.133583263666438	0.44401359224958903	1.028618581071819	1.709839409444539	1.1051696145566103	2.4738620010196284	4.298871696523219	5.062001248395138	3.9914123427310533	2.2001704370990476	0.968184386430753	2.9234478259386734	0.8098778200174508	2.270686989335852	3.846347747195062	5.017313313848765	4.190106475698062	5.4208425127831	4.2003543804623105	3.870115291657064	1.7292716342568812	3.518790789186263	1.9824842779306346	0.0638236425848256	1.2492000988950205	2.5650446005119414	1.6847055664360144	2.0200283144573725	2.30692278970708	0.5278800453488894	-0.8257997474253433	0.6299504058728523	1.3019021130151707	1.1613153146714128	-1.7164043123889383	-3.5237415091723774	-4.549021334541636	-5.108098413292691	-5.100943419034976	4.2274	8.068061506766048	0.28395507020764493	0.2637352508909653	0.24420792001877728	0.20810175888261515	0.06714519985991425	6.314290759770832E-4	6.314290759770833E-4	-20538.282566165166	0.0	-423.54744266787566
43890000	-20958.94606078272	-433.06098511007644	-20525.885075672642	4.089224037631701	2014.6450225377107	93.3726900475955	3.1773047365517093	1.149752096040973	2015.5569418387909	2017.5844944793014	0.6245310821812659	-0.6031102384152303	-1.6815530328384232	-2.3782449654048547	0.4633378487687155	3.8733387034354885	4.563955283424416	4.350906422761773	4.149757935101747	3.7224637344273637	1.728393354108163	3.0956452055355146	3.0274463132253446	2.3433856073433397	0.5829215447991528	1.6586720841089693	1.3637117305812072	1.3770902755587797	1.9673774753470081	2.4500401083156156	3.7327171800330654	3.1903155875517997	3.2401883714282333	2.028593797611983	3.684552639130324	1.9333061426413813	1.8480412684170966	1.1762054159813045	3.237099756807326	5.196411816232251	5.071115824821165	4.381219745672686	5.2626166424782355	2.754230603907229	1.903447350418689	1.114850375824705	0.8091832343771947	0.7377711985434577	0.267149974949706	0.9877498468232849	0.5588858942555679	0.12522206745180303	2.754142354449214	2.9966554459623476	1.4911775762739037	1.3558251196105124	-0.09801140337881814	-0.6121880213435116	-3.021820156238852	-4.926587535275074	-5.2989002619381935	-6.068519536162878	4.2274	8.322323775314212	0.28208655371276237	0.25586509229606635	0.2504441191256791	0.21160423486549476	0.018126208004035672	5.91887848901641E-4	5.918878489016413E-4	-20525.885075672642	0.0	-430.76030340157354
43900000	-20972.76160105289	-426.5245564060296	-20546.237044646863	4.099164322353287	2014.6350822529892	91.842116746085	3.165048564286003	0.9365281212876562	2015.5691980110564	2017.7977184540548	0.6546674450678754	-1.12326950081704	-1.966741060787829	-1.8939534673275407	0.1776061938269494	1.0714522207690254	1.6693493982702434	3.4731987868759036	3.0164676314124907	4.402769295189036	5.1296228734434415	3.400078652310275	0.8203009503419987	2.214239207398224	0.12045680820424831	0.8669819732345633	1.771090133916083	2.6806231463975045	2.7776560551446035	2.868497293100096	1.8246671045523355	2.602516800994069	3.2675702360008647	2.9317377883688667	2.701406194611489	2.353674825132906	2.2270162302578855	2.2675309597257476	1.0662590369492144	2.7887765629896064	3.976037602038653	3.752296798000555	5.052438826613516	3.494610969526361	2.634621488525016	0.8350690503318464	0.8905115183962219	1.4170221140593557	0.9576806783713205	0.3708695114049043	2.3047963033214707	0.6474343508511871	0.31777249390001117	0.45324926322941517	0.34756376825450397	-0.25643370634874535	-0.058769032359927253	-0.33678907703267913	-2.592668791026235	-3.625407987928751	-4.7929205211096155	-4.352857402918374	4.2274	7.9950523924699635	0.2907600929498916	0.2536525213393054	0.2492680593833447	0.20631932632746103	0.030112365297458973	6.600475530534039E-4	6.600475530534045E-4	-20546.237044646863	0.0	-424.1530111842796
43910000	-20961.355317167243	-429.58931765532714	-20531.765999511917	4.130046978548248	2014.6041995967942	94.02256481748988	3.175813822810454	1.2085613714978525	2015.558432752532	2017.5256852038447	0.7831197045335153	-0.48733770248436353	-0.5281890914306935	-1.2868039943584506	0.8113520439600879	1.4768272823783894	3.4075003679673896	4.154813376687769	4.12436876079296	5.888290472994729	4.632821085183859	1.9685359656201777	2.752834496212217	2.071154545379448	1.498704420408189	0.6325568540673263	0.5153340325408104	0.9311887069685378	1.3447614865150759	1.7482709981013393	2.587985696829052	2.018965435974252	3.3204358343770894	2.0043195045255238	4.2630284800869935	2.8941774446123354	2.1367044398970645	2.441554023724176	2.6636813799764947	3.0305659400020866	3.6234433489287547	4.568415830819435	4.481954078569733	5.222582233505704	3.6205815061333064	1.3729690484501147	1.4968808609272695	-0.3346267997034884	0.6371825390469076	0.5518303449094945	-0.021797625875373705	-0.17798683713646413	-0.46963954784160966	-0.32629613718423095	-0.5864536581440687	-1.8110907535584317	-1.947822401060424	-2.742719577443946	-2.559399903376062	-3.6168133833823486	-2.679292337187211	-3.7065939676978483	4.2274	10.233648135656924	0.28089369520653834	0.2569006428414646	0.2515400612170905	0.21066560073490928	0.02460568759709389	5.341371903535897E-4	5.341371903535891E-4	-20531.765999511917	0.0	-426.74083788936844
43920000	-20953.29851366218	-440.85648137079846	-20512.44203229138	4.128870707213365	2014.6053758681292	96.04257304844026	3.0863340211044585	1.2014462320434445	2015.647912554238	2017.532800343299	0.6743764319991493	0.5038358633866447	-1.2076120411736264	-0.8091026078554983	0.2306740453432202	1.6600171788760654	3.3022533624411397	3.4666611507620337	5.1508879623697315	4.002307393750942	3.2511007762973043	2.8488690256392446	1.6736978951221881	1.8429155500809227	1.0953363844074944	1.5064007544905291	2.516520279073645	1.4356543042369687	1.7760502512398237	2.3349537900713746	4.573675920823485	2.477661937890081	2.7179117036381206	2.9517412814398876	1.1938100233738351	2.264267903215295	2.5554128491032335	3.0300490551702657	3.6367674200255586	3.190983928960245	5.456271568779414	6.286861760774008	3.348960499137088	3.633350360393496	3.575696911978793	1.5866616191537872	0.6271614849475352	0.7919269599880713	0.5341373457520252	1.2218166755661501	-0.17928224879986013	1.2185505466358986	1.144347031526251	0.8944432296081132	-1.4884532377791053	0.438018875402453	0.37960588544477303	-1.3327205772554742	-1.8189939634180328	-2.6152366309636164	-2.2193739010215405	-1.8469099021021886	4.2274	8.211329959952232	0.28789189118593767	0.2597738734287994	0.2524215974994055	0.19991263788586017	0.017896682425228353	5.623792085228892E-4	5.623792085228881E-4	-20512.44203229138	0.0	-438.5434028653685
43930000	-20981.819127590712	-444.0497461759696	-20537.769381414742	4.16653365814423	2014.5677129171982	94.5656460989834	3.13365256597704	1.1976711842716878	2015.6005940093655	2017.5365753910708	1.5303081178041043	0.5817135233455535	-0.5438575132449985	0.5632484816979139	0.6958324377458257	1.30633866460014	2.7062505649861843	3.1648067446687898	3.552065879482501	3.9815767810941867	2.777907107443952	2.3111625433598926	1.8112149954025003	1.4006523699924922	1.6316163026250812	0.9402960910828171	2.1422195598157696	3.489640424110435	3.535313117444109	3.822719604649437	2.971760367668068	3.1038365796986014	3.2700851174878873	2.447551099124219	2.805046554331083	1.6089887616533523	2.513892001667834	2.550065125463443	1.9177858799203062	3.290441315537071	3.945264861531285	3.213159993577471	3.1137080868052793	3.0957147430826866	2.5786953576116027	1.4037494908396186	0.8156699827522151	0.9969414034306323	0.23239024979422918	0.7716969473319373	1.0129133745896879	0.33009784392234426	0.32183132645759516	0.5921996713453686	0.1332396624320695	0.3931386616700975	0.07968827931906253	-1.3408977341594208	-2.1977013753710386	-3.392206421195925	-3.935439695747785	-3.8576655646612448	4.2274	12.496228347809796	0.28126293472978137	0.2638632785894274	0.24481550344106748	0.21005828323972653	0.04376311826150209	5.651023167596663E-4	5.651023167596662E-4	-20537.769381414742	0.0	-440.0824351767964
43940000	-20981.91156845599	-446.88614016196493	-20535.025428294026	4.169749718691453	2014.564496856651	94.27900083033907	3.088298712752043	1.1321994573405034	2015.6459478625904	2017.602047118002	0.8728091972218847	0.5237685427792209	-1.6616829095216572	-0.6816606718943273	0.4697006632325885	1.6951668363496672	3.254646363989482	4.374636548675097	2.8572523841896316	3.448716138555707	3.5291703928924196	3.27710080655983	1.9873435958010877	1.3794605513396505	0.601651154879532	1.3437102945030261	2.127650556311222	3.3105710154545456	3.343261643876154	3.151294610247987	3.3225221671451735	2.410468917725095	2.3918705594191234	2.747434108781623	1.0131449662765555	2.3762856097106333	1.6833732913394899	2.8552004228101695	3.632562053070176	2.5527811182261897	3.999450674828838	3.8426124825135073	3.910887316726	3.1063200087067844	3.1042883198219	1.4563103238498325	0.7479827864097387	1.1852115881872827	-0.31949906617280166	1.251761681379035	1.8708402518182123	0.19630676526009844	0.06915715865207152	-0.39595702873801797	0.44135790143714904	0.32341324915391234	-0.32081672291186025	-0.9461843637979075	-0.6678058607984437	-2.4279329231938	-4.052472289488509	-6.5822580349022175	4.2274	12.145801440435458	0.2836205627154208	0.25402716356084365	0.24907932896735946	0.2132729447563788	0.06136383640744937	5.3516720216365E-4	5.351672021636507E-4	-20535.025428294026	0.0	-443.5298641386306
43950000	-21000.914837752505	-453.6250600432255	-20547.28977770928	4.185224554587163	2014.5490220207553	92.28004192722065	3.095271371706941	1.120906966569897	2015.6389752036355	2017.6133396087725	0.5258162086690054	-0.5947425208063425	-1.211080992706584	-1.4072617769622342	-0.6547440463746125	1.0587580760716722	3.397702793352803	3.9467465990743293	2.8257497257268525	4.646296958752027	4.324560180119369	4.988943355645189	3.6629759843859233	1.1959775179273793	0.8764900759475056	2.051532394206583	1.7239523782590764	1.397657058833323	1.8300544442976496	3.3643444963781177	2.0965078121844014	2.5815262564067165	3.0283906036173356	2.9635037821129178	2.025924960364354	1.348357367446593	2.0992692904502683	1.4323009639813178	2.2952861125977426	3.374823177403671	6.14294963759051	4.807289881753838	4.694985945219419	2.173528737882972	2.321963838289128	3.594012001443856	1.6515420007514672	0.2637011330776194	1.7665697042807909	2.2819350009417283	-0.029872786322672706	-0.32493535765041565	1.1546393158317008	1.3178390666443633	1.3830405579988259	0.7519979848855707	-0.32723638931949584	-1.1838697395642823	-0.6561209589023306	-1.5824437664172242	-2.2465452638166576	-2.9534640453842083	4.2274	16.00624814262448	0.2919798881987258	0.25260327754551715	0.25031715102976787	0.2050996832259919	0.03213617190643957	5.708944478129475E-4	5.708944478129478E-4	-20547.28977770928	0.0	-450.223795710604
43960000	-20976.787339502207	-432.45193602858683	-20544.33540347362	4.365581808460122	2014.3686647668824	87.22615705244262	3.114682768373574	1.3100396841309407	2015.619563806969	2017.4242068912115	0.6858587800005171	-0.611357283078777	-1.1706707756046364	-1.0716374470288392	-1.2949576804995904	0.16843920707133275	2.9714597017092164	2.734215802341306	3.1744616652779962	3.8377904077581215	4.62123219160566	3.0830941190852643	1.081356564618424	2.3154108278825416	1.779974010236271	1.0140860079358214	1.500644220464102	0.6309620141021353	0.7576590561176166	1.899069125670825	3.3998555162194286	3.5466227661142833	2.8465404566847465	1.3737963582137387	2.6392082345742485	1.8293960098084112	3.0975345850398055	1.2372195589560755	3.4189324568780997	2.8447279808145476	4.005265526517382	3.2432067858114073	4.110184825591415	2.9687365855868677	3.2500408730716783	2.4597905632528927	0.9418682960585598	0.11038046745078117	0.023519129646865533	0.8232009718316289	1.110006404201437	-0.6428007559987776	-0.918091983484038	-0.49363916904551686	-0.09047546111654643	-0.8808154297896373	0.13168110776777803	-0.23627166534311062	-1.2823599166554347	-1.5948687756495057	-0.2145622681968926	0.6180931280593676	4.2274	10.723947880184438	0.2844392861541788	0.25733676121757165	0.2527873178289519	0.20543663479930027	0.07751677998764997	6.587085828849409E-4	6.587085828849416E-4	-20544.33540347362	0.0	-429.39344298408935
43970000	-20988.250684071587	-454.44723441529726	-20533.80344965629	4.287469934868186	2014.4467766404744	94.80725124815417	3.1438855447428478	1.1896883265985119	2015.5903610305995	2017.544558248744	1.0698908386555246	-0.6372876795226492	-0.6902963498852751	1.2265906240034423	1.5638659934480288	2.9622472360505157	3.41361660629501	3.1371669138191716	3.5365024201619186	3.5125220336257508	3.3197172055460094	3.6301696380360506	1.5946312626675887	2.341595372236232	0.8690423439805093	1.1280042638755465	1.157251440714306	1.7328125971854373	2.8307930403311916	2.506907977323938	3.5250907587723086	4.284379809591982	3.253866454095275	3.4510284706205354	3.089219914095804	1.798332549241653	1.4291376514973462	1.5778971371423647	2.6723922723837266	2.430739733394377	4.223966964733082	3.3180709210960804	2.9334730028197487	2.6914765392790465	2.433035114933412	1.4803923893498454	1.1533357557011774	1.3980209002677564	0.8162826302047186	0.9411743635276184	1.2718351207931171	1.8414596385177924	1.6254140483573885	0.5832728055051561	-0.0020194834448836185	-0.1672862819470288	0.025090688241892506	-1.051341663947507	0.1877708708846399	-0.6419942309293069	-1.591820951059522	-3.886925925437553	4.2274	13.555081645306833	0.28892101503873924	0.24934594499768492	0.2571019264329794	0.20463111353059907	0.05493018642058466	5.748906451401572E-4	5.748906451401571E-4	-20533.80344965629	0.0	-450.6443726535292
43980000	-20983.469034073063	-444.84011937014975	-20538.628914702913	4.19650407179054	2014.537742503552	95.2705812152164	3.209979277259797	1.2179088806930218	2015.5242672980826	2017.5163376946493	1.4191245185185153	-0.9733815114296808	0.02518547489068612	-0.21568196395700107	1.4864512062280357	2.9372594812842765	3.6649326882189914	4.350740460538543	4.069232752582543	3.0507214881068783	2.3683923492383214	2.453304875827199	2.382090527729423	2.7939048583471133	2.5088252578926595	1.003661863631716	1.5679801052700346	1.9045069740351623	2.70184970927683	3.1145529639547127	2.600291563834947	3.0407612458566087	3.7842405304170863	2.6549032452008983	2.786435564637148	1.9577121606566257	1.9057614479368985	2.139425672099964	3.0432252892685123	2.908156809805338	2.963331083539372	3.2558122028890435	3.695131273392549	4.435311677292047	2.1736262526086323	1.742011881165761	0.15081285384297535	1.708095943199997	2.134051630231209	1.4649175821852878	1.3118129991642082	1.5529034423497128	0.1190256402226646	1.4285265263316496	1.5702773679561393	1.5036777045834044	1.259314336335874	-0.1631853836670094	-0.8265931012718086	-1.488142475842504	-1.5861410341057092	-2.665544691442084	4.2274	9.188429907387365	0.2781856570253029	0.2569552686096481	0.2582893849096941	0.20656968945535747	0.01731074558093351	5.298354924829647E-4	5.298354924829643E-4	-20538.628914702913	0.0	-441.6174864858847
43990000	-20982.490097819547	-444.7490046623814	-20537.741093157165	4.141918863422279	2014.5923277119202	90.35997713750935	3.213981598230048	1.1707695575014119	2015.5202649771124	2017.563477017841	1.4085479627789184	0.1420965875816963	-0.5527812114568037	-0.7416356751663555	0.15174175719877364	2.325174701457548	2.9903900781884944	4.124037940716635	3.728715004170165	2.8569093031470785	2.7652231798530815	1.7578731600593231	1.9876472942972727	2.430938735959111	0.8159457203677244	1.3230761440737215	0.8991191198828817	1.6211945272597594	2.533986029094182	2.852345125565125	2.6257656858118734	3.0088654718570735	1.8162581625526864	1.5246770619089753	1.649807268900041	1.4007409292939648	0.9151705260140955	1.7736349098847235	2.735151246214393	2.780829401840561	3.8205113545907823	4.590456659655264	4.056626793067687	2.8955047531135194	2.6325663906006915	2.0856708453085977	0.702449857347686	1.237271979744278	0.41677617365472275	2.338007223557203	1.11423739065417	0.29517316781501507	-0.15144461815535126	1.329637835437968	0.8345118656583566	-0.8147574639402845	-1.061925396665945	-0.44511326189364636	-0.7015197458075784	-1.2253377759035122	-0.8629397964380197	-1.0940527555588906	4.2274	10.535166946346289	0.28408580255392063	0.2500178910806906	0.2606694693687521	0.20522683699663927	0.05230191578180277	5.965999835897015E-4	5.965999835897014E-4	-20537.741093157165	0.0	-441.12526913487284
44000000	-20988.44670433969	-463.89028933407235	-20524.55641500562	4.135188776264064	2014.5990577990783	98.04222069613054	3.2959065919495805	1.632059423839437	2015.4383399833928	2017.1021871515031	1.5174894430138945	0.4911028574938018	-0.650359322959299	-0.22891409840542631	1.6314979312684992	2.5943994017433054	2.203835493718268	3.9192118617756058	3.7794571783387885	4.095132284658688	3.3249161007692516	2.3997000452741712	1.6054664424985052	1.46623859268836	1.6541267800707904	1.2884220657694674	1.4623500743076687	1.9486374096387378	2.066464952653595	2.402119745055168	2.426010127970806	3.2715058570949624	2.952157274444717	2.4076864776595794	2.7858893816864123	4.180694984099054	2.2898034740160114	1.6581720980716532	1.4836647821368498	1.9959747657978635	3.553282095378085	2.7875965307595476	3.570901744019845	3.8919839883476426	3.4872570647177508	1.9650952195215126	2.3288133847203487	0.40939757060212933	0.45402529971974037	1.1408745717989015	1.6149173942039923	0.22771566259438808	0.6842321258563135	1.7613124763549508	1.3973131709495679	1.0602688372691687	0.37075001419505027	-0.5738276839650261	0.28688048149232337	-1.9690905671937824	-1.6755880770619556	-0.7171396695266825	4.2274	10.087719603114842	0.278940456946664	0.2632486607575851	0.25173247609556	0.20607840620019358	0.049119948426156516	5.399820409323413E-4	5.399820409323411E-4	-20524.55641500562	0.0	-460.3704330598829
44010000	-20982.86487678151	-442.89234863443454	-20539.972528147075	4.146436419719454	2014.587810155623	92.84981505906681	3.067326553990035	1.3296503707579528	2015.6669200213523	2017.4045962045845	1.289179107757383	0.8679549515601821	-0.6891917092121219	0.0341018701017943	1.0536315527995175	2.1571834141720907	4.256180870879862	3.6606056327520418	3.3419802274627894	3.7045593048128413	2.438186223343032	2.4674826415624564	2.458812525137831	1.416974871519601	1.6030919348927268	1.728221499220244	1.1844071810945198	1.6930915554769266	2.502699970596126	3.146283037430717	2.4411349476511637	3.541752830590272	3.052079257669733	1.7065171587513586	1.2458208759771436	2.0649995325266586	1.0797534731739657	1.7037983467794717	2.5503318746711714	3.452275950770068	4.349177400116256	3.892780889109716	2.9235228356152563	2.7378227722813175	3.0041971330636232	2.032728018839681	0.28699277568795456	0.7913519287460582	0.5054139069775071	1.1383489470326267	1.225032543792282	-0.222005506875249	-0.45649276508944914	0.05345404306813162	-0.6608522995327992	-0.16141189659147964	0.010581833017473175	-0.5366156811224704	-1.2633940429875363	-1.5915712202335022	-2.030760926615505	-0.66335279174917	4.2274	10.835200693147659	0.2915691943033292	0.2526520258236387	0.24653251309166482	0.20924626678136984	0.05084161971737695	6.076176078733313E-4	6.076176078733314E-4	-20539.972528147075	0.0	-439.30937064203187
44020000	-20989.90805234431	-469.20793109997896	-20520.700121244332	4.198569635589198	2014.5356769397533	92.13312551059514	3.2968368011649782	1.3761428322263303	2015.4374097741775	2017.358103743116	0.8282178487001511	-0.717137753564624	0.42449353498294606	-0.7995391054331782	0.034004614546696954	2.1351183963731737	2.8932456508682027	3.007986414103666	3.6975872677502446	3.4633048500524484	2.7702245308629907	2.5274223286748616	2.7789719664952863	1.289089139572241	1.6077713251175856	2.760094017519475	2.9320813087249564	2.2274381221625905	2.174888705640987	2.450280720322483	3.088684677044637	3.2772024342488177	2.6258713684905537	1.0300744858203728	1.9099932897728948	2.1184296869299257	1.183478738239517	2.5956325204435395	1.8330434825587516	4.7561430922910315	3.5973577801835845	4.007064059973468	3.0082714056561457	2.0602533123932427	2.1626045166947834	2.225679599595881	1.14781366854645	2.144850366819324	0.4627927576398073	0.698270617649267	1.2267268745413475	-0.5930544875838625	-0.3080563538341926	-0.3680309237711218	0.41399712616309675	-0.4135955637280563	0.8794407410224092	-0.524784398146261	-0.8452628487785618	-0.46030389065162436	-0.8249127411263861	-1.8583173036626839	4.2274	10.626555133085962	0.28933650280645273	0.2575041940222929	0.2507193305529639	0.20243997261829302	0.025524583090239555	6.184097030748643E-4	6.184097030748646E-4	-20520.700121244332	0.0	-466.14138541891424
44030000	-20967.199853739658	-446.54394217336977	-20520.65591156629	4.325791029303062	2014.4084555460395	100.2057638087126	3.176177786839121	1.5019017406262107	2015.5580687885033	2017.2323448347163	0.35108202469793304	0.6976177279833181	1.754834559704341	-2.014397174566527	1.1625392091863584	2.127141662491281	4.352781792714945	5.629375460942961	7.199983654573575	5.553730209892748	3.5983280582930637	1.432380671380963	3.2039879039593395	2.7619219558130848	2.237038020117912	1.2362375367401315	1.38512903037195	1.27902032961072	0.9911382004503826	5.050665160927361	4.71906824656232	4.007643902250248	3.5937608847544023	1.0653914730635716	1.891030485029267	2.8645953316833936	1.6304180743575438	2.067160255425875	3.3956285570374525	5.050268165093216	6.907071879885154	6.694369976125879	3.758025992519698	2.2496896780348714	2.0556928014709235	2.798044528220206	1.4811646845933655	0.5420399986986877	0.5508795365876407	1.5306465171344015	2.2508639746140564	1.6133112751618481	-0.08661476586045536	1.1782036094982737	0.06210473014397744	2.535987889934054	0.28709919460869193	0.9223924419989487	-1.0611643786640048	-1.1840578697061859	-2.7071923113250596	-1.1982317373874878	4.2274	11.042989365505433	0.2865301456611353	0.25912290893666473	0.24450244505081084	0.20984450035139166	0.03868315101902399	5.419706006005607E-4	5.419706006005608E-4	-20520.65591156629	0.0	-444.34713427621085
44040000	-20977.997642038117	-447.50477422951974	-20530.492867808596	4.301193483105147	2014.4330530922373	93.34608598259138	3.137766232402586	0.9841244130189544	2015.59648034294	2017.7501221623236	0.6188107663226802	-0.4678073029656411	0.8146097040368678	-0.8289090668654449	0.16087313253871693	0.7097386456039374	3.917009939020446	3.247134400946535	3.769682067406718	4.692253877171401	2.3920635452491616	2.3626918289492993	2.4982034553163075	2.5868748246972753	1.0260417316582928	2.2688416979020705	2.99365612138108	2.16242570210676	0.6708453805413311	3.051448171625965	2.881103945689166	1.6789659632104093	1.8646408168580517	1.97244034622866	3.4087357757738754	2.6162370971737583	5.355552912961819	3.2713823655494796	1.429135587777187	2.9292705944126567	3.3045717485601864	3.565494492518046	4.042242857780979	3.0013875678476714	1.6892149094906022	1.3289535462118256	1.2552156517880408	-0.04773796355142679	1.1706173553104233	1.6319643787337328	0.9101994108958125	-0.6975208221682918	2.3423028530294	2.613525364115339	0.9688729804154983	-1.1848199415656762	-2.155045286250265	-0.8070950274763138	-1.9485583214740076	-3.261266741099182	-2.9438894402152602	-3.135471149895346	4.2274	8.934489804506374	0.2886404341580418	0.2589403846781034	0.24990104210738312	0.2025181390564744	0.05870532069341393	6.075250311877013E-4	6.075250311877012E-4	-20530.492867808596	0.0	-444.9940896477683
44050000	-20987.2118609379	-457.55308354200605	-20529.658777395893	4.1262896413356485	2014.6079569340068	96.82454712488648	3.0844530147689984	1.0108351835451608	2015.6497935605735	2017.7234113917973	0.5403431191644861	1.2353718638966202	-1.2449016134119448	-1.7232288826958553	1.316643219663138	3.5809394633373386	3.5337188506218133	4.493344038003535	4.579968402892529	3.810605470755079	1.6754219936106634	3.3303583654497406	1.374665162322769	1.799267062709394	2.6828182683541226	0.9838348561784636	2.9567899650557585	1.3317889527952746	1.376838627735555	3.2246160291866084	4.728954459085548	2.1889423924691647	2.98656710978504	2.129643615616021	1.95693393905359	2.5930976105462196	1.9272123019797391	3.217911635535722	3.8502877080741142	2.1871342466384047	3.5666094183048282	2.791665416619775	3.1802006908504685	3.1597883560735776	1.9217451634341058	2.0741546924323884	1.340261500523885	2.065488171958324	1.377171634912378	0.5868563508956285	1.7443886030121731	0.4496914967696693	1.8232538771513875	2.320973962181587	0.39825005686180714	-0.6193264394220468	-1.0239356990525157	-0.5983004016639172	-0.4703626389959472	-2.9590083396781304	-3.6748944686951712	-2.9242266691628727	4.2274	11.552880791556587	0.28271769610386005	0.2636603148851269	0.25044518017228284	0.2031768088387329	0.04828877236729158	5.532036409490727E-4	5.532036409490724E-4	-20529.658777395893	0.0	-454.79315944150096
44060000	-20978.242861834045	-450.4653158989825	-20527.777545935063	4.145586445842707	2014.5886601294997	92.75611181434464	3.1404304901728097	1.1674333928413831	2015.5938160851697	2017.5668131825012	0.687085481685093	-0.8415074774075131	-1.1754973032079297	-1.220689700595209	-1.1122572189215	1.8964168915190927	3.368755777599865	4.226133723997358	4.19439278068673	3.50176333976043	2.3550516059216204	4.8700525993686785	1.9770418556145297	2.2214560361358076	1.716252389696773	1.5569582946265799	2.573508320203672	1.45861243256606	3.1788025476551365	2.723432028623322	2.8874214681359964	3.9823828683200646	3.165944079836742	2.107355802219781	1.8423254079858924	1.5939990219212705	1.3337682370081847	1.6501974614226589	4.159572868935799	4.159629705353421	4.3389205694473905	3.250830826666328	3.497614935166473	3.6883993658756746	2.0922039679104563	1.3930652884068884	0.5912655532033815	0.4301612491853995	0.46287491594246444	-0.022022295971337924	0.04214124918786849	0.36519197213094423	-0.22658176059025392	1.071319830461485	0.41684104918632553	-0.4397728607658913	-0.7307930964853708	0.12330238377243613	0.2657271703681793	-2.05146750291932	-2.610884179393703	-2.766365451368907	4.2274	9.031034388436868	0.289664498715169	0.2636029575363528	0.24503979112033572	0.2016927526281452	0.046895593883105144	5.876589339583379E-4	5.87658933958338E-4	-20527.777545935063	0.0	-447.8703123878095
44070000	-20975.605580777265	-449.515034384	-20526.090546393265	4.126105161815352	2014.6081414135272	97.38396461455989	3.1628578240394543	1.1436577361472964	2015.571388751303	2017.590588839195	0.919439642862314	0.04610862678925487	-0.37435943824909257	-0.6274426439592939	1.4671652838126186	3.3705331467448945	3.61379326280238	4.079402501755374	3.8417718722187213	3.5451705335228723	3.2667980695387495	2.718964044415181	1.977882018292425	2.5597388556863874	1.5609139697995196	1.462956123703075	1.785054199382687	1.2431678434948508	1.8303004212384093	1.975397276020633	3.1772449372459453	2.7381013666452176	3.780525723511632	2.6784580438765153	1.0588752448734293	2.2492985627021307	1.9311378014957687	2.187863325833627	3.6358491783052784	4.1187646562247044	5.1004954045195365	5.718640135512871	4.006286883325535	2.893634082118811	2.1919201304659897	1.1847185230357145	1.1247973257299098	0.8063764528405957	1.4046745476058473	1.5709054421456696	1.2914433399821361	1.0988795345762203	-0.1611921721507731	-0.3346399170102813	-0.1728626469563019	-1.1795969223441463	-0.9740485165654729	-1.492692047408799	-3.0338190986125024	-3.3463761079108094	-4.8278718774738145	-3.651314483414564	4.2274	9.512984466990154	0.2853859610245738	0.2496896613964161	0.2577138197754439	0.20721055780356898	0.020441093697677923	5.544526440332937E-4	5.544526440332942E-4	-20526.090546393265	0.0	-446.6428271571047
44080000	-20989.315859424998	-451.0218146743922	-20538.294044750604	4.206981441868935	2014.5272651334735	96.88804235064104	3.2817466006242224	1.0185093599159298	2015.4524999747182	2017.7157372154265	1.1102515237212913	-0.3579280766023516	-1.5226066693371803	-0.775318890963603	0.23724816691923517	1.2128542717930026	4.321108351885852	4.349692914572656	4.483132884514785	3.7940952753847603	3.498022033856993	3.145809740587669	2.029791717097517	2.1757065091691556	1.4120776351921154	1.4601275714235102	2.1457472042712253	1.6705201365916045	1.3322113853182902	2.4160760530627092	2.722023544179915	3.1876362042337294	2.07166424892514	2.09552383851953	0.9806094701779952	2.6934526071999807	1.998648504533507	2.7965383721976758	3.7207051772501853	4.413917585142758	4.611944644822062	3.688090269390223	3.79803126617	3.03878482243815	2.3003386067886917	1.8748830388102862	1.6748365236975982	2.338696403540961	1.3303877363791201	0.8033265223976085	1.538833319326914	0.9894428219339905	0.5150665160829218	0.5103054517778279	-0.09049158911335323	0.20559099362665673	0.9831448516156055	-1.2963626423438095	-1.0907969416226895	-2.121338922452525	-1.8688317620342665	-2.2547151152848914	4.2274	9.608017125336186	0.28585485067358984	0.2573881397235757	0.24676060004827496	0.20999640955456225	0.02005960281662531	5.536833012748859E-4	5.536833012748854E-4	-20538.294044750604	0.0	-447.9423408611002
44090000	-20979.829226726044	-453.5262070190101	-20526.303019707033	4.131416277427839	2014.6028302979146	101.64595625623947	3.248900215788306	1.247440280560085	2015.4853463595541	2017.4868062947824	0.7297732463805783	-0.04913245313591416	-1.656729683895993	-0.02475084928837501	0.963407239972475	2.26533800313582	3.4095820386715303	3.4112954496509023	3.7985105867670077	3.8152989829253356	4.0393013829003435	3.5171470923525217	2.1134965730754853	1.927649000573847	2.189035162444841	1.597668084588033	2.1442372799433462	3.042518058179987	2.0407756604532765	3.4771938414382473	1.7637539238373325	2.1459341130421823	3.2778678154784946	1.9862310278510344	1.4681700027878664	3.123505942884497	4.365060013459589	4.643955443098471	4.5184413291495575	3.735123709592434	4.774723538122686	5.724737091177954	4.8925120315466035	4.160233730845973	3.0108452909870818	3.3837684239246446	1.6690759589927402	0.23441739601240724	1.0532630959302631	-0.3882254216467905	0.5693341451243508	0.30499615576757966	1.5448916148617342	0.4272822502908279	-0.8745121882029593	1.2556931948322845	0.8969232048439589	-1.0607047499937727	-0.3906621687749431	-2.357413311398313	-3.5389806643463144	-2.1597773823307698	4.2274	12.043627072381845	0.27663505283447537	0.2624934734893408	0.2567013287005018	0.2041701449756848	0.023495480356347378	4.7355591805671736E-4	4.73555918056717E-4	-20526.303019707033	0.0	-450.5422268485202
44100000	-20978.364455074337	-454.81220765697606	-20523.552247417363	4.201052062084794	2014.5331945132577	101.3750400865616	3.2625544682718433	1.1199841036788105	2015.4716921070706	2017.6142624716636	1.2210218905225905	-0.4525294326833945	-1.1227548806454026	1.1400578656359164	2.12500693301218	2.089698137149877	3.1255391946689612	3.7594937369000587	4.458432602281538	4.34797909615778	3.673822961207556	2.372431536944632	2.117664063733906	1.5717013091500813	1.436291690348047	0.9370036753939923	1.1850871755830157	2.727611687887185	2.2142529993690734	3.7186838500443593	3.60359526734881	2.8833079325781195	2.490542586186669	2.911595654512514	2.6251222939381673	1.2449123706201795	2.191851065748348	2.9042075891257575	2.6449136833602123	2.5575050655878533	2.7600726628865364	5.562752229705094	4.3386581690138595	3.2103664543109995	3.5862518916634825	3.0848175756762375	1.1511793801919383	0.6568293883757401	0.5634634123329157	1.994919345705484	1.2422306359254134	1.269758733379113	0.10666461240573671	0.5650495469822254	1.1636445720940727	1.2293221628203588	1.2254241446523886	1.044291842052793	-0.3532753489960632	-1.1533396252196106	-1.1832498088957117	0.1916760338128909	4.2274	11.484033098085877	0.2885676735405372	0.25230027766011487	0.250336549272121	0.2087954995272297	0.030330439025596137	5.715179525631817E-4	5.715179525631811E-4	-20523.552247417363	0.0	-451.286900930402
44110000	-20961.01663084667	-417.3599760423822	-20543.656654804287	4.241460728048628	2014.4927858472938	98.65525728268665	3.1991341383615657	1.2226745868895024	2015.5351124369809	2017.511571988453	0.9593101539606497	-1.2424752813774484	-2.0290932330973144	-1.3054054673671105	1.8371478972382551	3.4617198156564757	2.944175605461172	3.372239319568315	3.618543464794536	2.7600999198805796	3.240748646067236	2.477879065884955	2.7817131750717214	1.945095789295768	1.1580692532686134	1.036196224346267	1.3386932823296958	1.1086515125183218	2.318135648404802	2.321197439046578	3.6160953600593024	3.311616540742429	2.944708121595324	1.6304801062312788	2.3326417931766374	1.822946914689237	2.288142460209128	1.562932996291845	1.929592312898492	3.745219585171666	3.6678407894582903	4.55408710539433	4.5080277860579665	5.3377503089057345	4.794215866274117	2.3115436999695516	1.5057217078345428	0.3772165099769406	0.41794794022997217	0.9186285700452947	1.6260001874464454	1.056919331710533	0.7721093753120924	1.7303540296069688	2.0786293080860654	0.4247730887897811	-0.857006089663561	-0.3186144909861079	-1.3419765765666196	-1.0653910275935405	-1.9106919809601184	-3.6321953176635358	4.2274	11.626601277313297	0.28104202112208365	0.25075997188834065	0.2585959170228021	0.20960208996677632	0.017679239939918632	5.659736161086533E-4	5.659736161086531E-4	-20543.656654804287	0.0	-414.07083401359955
44120000	-20992.211067316788	-454.25520413252445	-20537.955863184263	4.345524952622775	2014.3887216227197	95.89725323034955	3.1610829902874844	1.4087556448950296	2015.573163585055	2017.3254909304474	0.7998817734059117	-0.5206917118435939	-2.0460598493589393	-0.5337185385464901	0.7530498213474204	1.1997014898454554	3.4623325217807066	4.413413279241409	3.396241922592909	3.460402610305327	2.0844776682763877	2.87567843137103	3.5807163247606493	1.5158163575130037	1.0453881415949913	0.852129788405006	2.026240476825959	1.2237050189836935	2.2858088550319144	3.265089960759376	2.526256286735011	2.309473820287853	1.5287429196807047	2.2044854088446515	2.076112260493004	3.857741067488277	2.5573636810268425	3.5977985626943383	4.44791124392501	4.93777130822393	4.694407913239105	4.810225917185521	3.87285282894598	3.106782258998139	3.2127980242080385	3.103860000223324	1.552961492151892	1.081028123347385	0.31030371800909895	1.1952490907226996	1.0609309449437332	0.7620320181265766	0.8998568224416668	-0.5445662549882897	0.09282167844878009	-0.4108011649662845	-0.827606869205513	0.146908007058714	-0.9797870764268779	-0.7779074973885052	-1.2723373412449543	-1.407949273478538	4.2274	11.326035653023073	0.2810895966378386	0.2570103728119605	0.2546211539673387	0.20727887658286492	0.02379955264973382	5.70154920205715E-4	5.701549202057146E-4	-20537.955863184263	0.0	-451.1691852967143
44130000	-20971.872611844617	-436.7459113535844	-20535.126700491033	4.144543305316051	2014.5897032700263	94.3266953100598	3.2122659078324403	1.2146107445763603	2015.52198066751	2017.5196358307662	0.7232571334250083	-0.9694518293579922	-1.6005564090700333	-0.9943924035896321	-0.03478911911461513	0.6287028509985142	3.7545280004620554	4.738791409204718	5.643118194924357	5.066764041765361	2.3846156703728862	2.432591791475776	2.2394269376755047	1.3979842600720913	1.090318348085411	2.2651494801107326	4.059085328032667	3.6819303626384574	2.2045450130986755	2.406296400204483	1.6312294419209068	1.8965758432965487	1.3014469384478864	2.672183688582361	3.192394759755504	3.2536016050184244	3.0969510527413706	4.297109216236024	2.778685500848504	1.853177038603567	4.89202351142669	6.463363976494615	6.277757369772321	4.029306362431053	3.2978232359457573	1.949534228714028	2.0094253196909726	0.5850230257017511	1.2024426171978118	1.4638322828445216	1.5965028935067502	1.266607162999081	-0.09480836057894804	0.9548761481123251	0.7171116151703489	1.6029920350131333	1.1025831107584758	-0.13697753988879985	-0.39460227804078407	-2.389669290529817	-1.5848405222812476	-2.1837316426417916	4.2274	10.14446603226883	0.2860817022532242	0.25941985410567503	0.25254092347521295	0.20195752016589033	0.027342512853121524	5.760395608113571E-4	5.760395608113571E-4	-20535.126700491033	0.0	-433.94735143653634
44140000	-20985.184413667164	-435.6677998783351	-20549.51661378883	4.132849449501311	2014.6013971258412	93.5586841661615	3.216206801480854	1.2126899913846998	2015.5180397738616	2017.5215565839578	0.9610141561077127	1.2953605639287629	-0.3728617593666823	0.4040678218117384	1.9484365040044653	3.2127314048077737	3.5041472558283524	4.84435279309304	3.757474800654724	2.633661668659254	2.7250718512360455	3.4369233881602503	1.5827019551403323	2.565551066365839	0.6713063229002616	0.21006179990715595	1.3674736725898937	2.6419293114168028	2.8704493542094673	2.817000351073422	3.402832640387686	2.802461541927082	0.9179440925972402	2.6944184739922563	3.316478759884056	1.5484092314045266	3.2691730413797826	2.6126860297461296	1.7197214389976552	2.42016177929813	4.444577486080935	2.9715095928006567	4.702114059610398	4.021932004678955	2.289500777701776	2.9579913424578077	2.321699173326347	0.743781567785371	0.8302800113878835	0.8225450349607332	0.17811194546275189	0.4498867189662405	0.42775014598154415	2.171982740817719	1.0294231566290204	0.7743011142274165	-1.9682682782950915	-1.3314509200671094	-1.3940724439175007	-2.672627834783926	-1.900246675241855	-2.7113589707130528	4.2274	10.891226121961472	0.2897032080800557	0.25397877837288496	0.24925121831894917	0.2070667952281128	0.028972958180475874	5.757384203377581E-4	5.757384203377581E-4	-20549.51661378883	0.0	-432.4459361097896
44150000	-20974.01857057292	-442.40153749129365	-20531.617033081628	4.207530149129051	2014.5267164262134	92.91880939902053	3.0951050398441953	1.1317000459484603	2015.6391415354983	2017.602546529394	0.5084659820890003	1.129456259245344	-1.4048921757043313	0.4468349996255082	2.427585859326709	3.6105020128728103	4.398960851977304	4.925808189683222	3.5194872236635635	2.6611574245933256	2.7560772427255307	2.2079075939763735	2.216999580152817	1.9165900716711637	2.6438076913026896	1.2329853010719962	0.7138997062630722	0.9047860374640433	0.4090957360446519	3.599625237071794	2.0514391551053297	3.000367903876722	1.4069264148083165	2.59558233848674	2.9457141619070457	3.453564211914491	1.746487206973999	2.3644772327686443	3.9004455654497163	4.81957142449749	5.063387173100867	6.0243007007269185	3.6976880175306617	2.3570766867744393	2.873869807338574	1.6878351699134928	1.5847375613625332	0.20460475749954382	0.5732208846760137	1.0396956784456162	0.7523987179104797	1.6551225042085138	0.5331361290740884	0.6358678658056341	-1.0363326999293456	-0.7146356889254318	-0.5567837737033748	1.1990328926944551	2.3205371618731534	-0.6941220562455284	-2.7533816254576986	-4.122020247975388	4.2274	11.104968553402328	0.29176967809881754	0.25548795229794785	0.24990092799336316	0.2028414416098741	0.06956055003881366	5.905994173561033E-4	5.905994173561037E-4	-20531.617033081628	0.0	-439.6808991481247
44160000	-20980.124510081532	-448.73912519959333	-20531.385384881938	4.175787280482993	2014.5584592948594	91.23927249618868	3.178079051010678	1.174084513795233	2015.5561675243318	2017.5601620615473	1.3895652185540437	-0.3937579334809177	-1.369808551484708	0.332869282476576	2.6228388038544654	3.6234142588907057	3.383235383847572	4.558132240971282	3.556192833554703	2.5768138786243875	2.675798814509241	3.0571378871819994	1.1946628755121873	1.791250254162764	1.2540342131878335	2.2783830749823135	1.3225921029737016	1.882778382003189	1.977579934256989	2.310784301784167	2.5427104762317407	2.646058796552533	1.6351645946219184	1.4288952497905243	1.4816614056519624	2.587669425948108	3.2942414872110364	2.8749138192016024	2.302751274007093	2.8489262376729005	2.43745168686309	4.155738505375768	3.928155922978456	2.9898970007702013	2.8262017912224078	2.6922401639470728	2.470423605891866	0.3898339570969617	1.1891115525842033	1.5472758772531536	0.13547861254870797	-0.06770376913036566	0.02047122298419357	0.5298478146421555	1.0131682023825999	0.03849621748587251	-0.8095010809856702	-0.7240631231091065	-1.6583234148932569	-1.8149399523198229	-3.5680946666659032	-3.5659222538268756	4.2274	8.347918516019467	0.28217170195223296	0.2586393523984196	0.25464589580006025	0.20454304984928984	0.0446632708040942	5.485141428601929E-4	5.48514142860193E-4	-20531.385384881938	0.0	-445.61210169801575
44170000	-20970.171585445467	-437.1556991372347	-20533.015886308232	4.148916139775047	2014.5853304355674	97.46171145763917	3.1620637136390997	1.5670795274096094	2015.5721828617034	2017.167167047933	0.42897231925456575	-1.800354270514792	-0.7129263514376623	1.478877419673148	3.2883998244636006	4.257248501418259	5.082145615680492	3.502273251112621	4.904923073996973	3.5916421121527446	3.3551525317229682	3.0930674784876206	1.8582787612367655	1.329121338511671	2.3323930193975	1.329474574067019	3.577187986500855	5.625788170143195	2.9626074929280266	1.9293729602238412	2.5864894140724872	4.253745653460709	3.1654229589235783	1.6823959030205096	1.276578582407019	3.4073134034833035	2.301471553350795	2.0976705629742005	2.4611472563676617	3.86830155386154	4.962433134660047	4.406833997883112	3.7696381525549283	2.880622450571859	3.11145434468061	3.7463355659733315	2.957982652650549	0.10328152225230805	1.8590224506111466	1.7615795971970751	0.09861979300482271	0.4028046669172638	0.5076655159035014	0.7250350369992795	0.5092123371177609	-2.0449876187071734	-0.6770616134326011	-1.0351936352107733	-1.023272088346698	-1.621753486724413	-4.4790765364568275	-3.2724616396436454	4.2274	9.32175429406097	0.2885694184474912	0.25809471104252457	0.2504061121916429	0.2029297583183441	0.011654894312779523	5.332431842977284E-4	5.332431842977284E-4	-20533.015886308232	0.0	-435.12154418819244
44180000	-20977.359519657206	-441.57313978376766	-20535.78637987344	4.195591339117149	2014.5386552362254	99.12627378016104	3.309662289325643	1.3085385234186264	2015.4245842860169	2017.425708051924	0.7789533282039054	-0.4780697950022481	-1.7213642057430756	0.6859482514670074	1.4548689216835724	2.4951386332035983	3.5261669996440235	4.8713788391049695	4.387117360114274	2.8835255065367487	3.369155118826236	2.6895854784503532	2.62897627669843	1.7469980962768583	0.9736581863171349	0.8083997683861158	1.4626286146649683	1.3458806255347828	1.3274619076904026	1.9451476586678043	2.773705615435584	2.504494700439153	3.475790928383297	1.9084035462123077	0.9928457818488203	2.089956899210555	2.2972203048701445	2.6282977158755956	2.9725199594939338	4.515602138672349	4.1259278060269775	5.256628122374475	4.6831294511379715	2.7754373581152096	4.242686416967625	3.424721386516305	3.33642187492187	0.725644451101953	0.5542624524214694	2.107749311884618	0.8901972391857911	1.2397258554792447	1.5333622608967215	0.36288227557608754	1.4510096570686046	-0.8946069299603886	-1.7339919281562794	-1.7227056156573317	-0.8189192577163678	-1.857803287737544	-3.486525850098747	-3.7561133106718194	4.2274	10.507940676052133	0.2860653098711183	0.2563584167000445	0.25322263186495514	0.20435364156388489	0.0711747613578709	4.952980233378241E-4	4.95298023337824E-4	-20535.78637987344	0.0	-438.6530402457688
44190000	-20957.504819940998	-425.360172169411	-20532.144647771587	4.331597179586962	2014.4026493957556	97.80946671827341	3.2783692843278684	1.3850098219934766	2015.4558772910145	2017.349236753349	0.795918199728218	0.5365867364273431	-1.640046058799421	-1.0942826258996035	1.3137292173976771	3.3659291639292155	4.1854883286171445	4.98191805855764	4.486027761603082	5.756410495180814	4.520634853350405	1.259677717385805	3.156005107945675	3.0063614480476213	0.47467081360645874	0.9761216701077067	2.4993492684171796	1.2549801779993772	3.1819136314722094	3.1151595836655974	2.3036948342830903	3.1264163034000783	1.587968380094776	1.574798441505116	2.035860743688253	3.1925075528541758	2.2118728245024877	1.2002863370996653	1.5396845262509535	2.1568407461811105	5.2362339495716625	4.765475377329446	3.4681811612236246	3.476001244132286	2.6772332184916414	3.775895975116222	3.908878252739546	1.9262573833872993	0.43009131355993924	1.5567860333200336	0.29122189583779945	1.2253145340956635	-0.08293591238709785	-0.4844937436425763	1.2838138287969485	1.0526433020347847	0.7574877468900054	-1.4894735710122995	-1.6430956581218354	-2.3177998580658246	-1.341085984439239	-1.1100489532526967	4.2274	11.542760580474956	0.2827666134514583	0.25577530371015267	0.2525879269645162	0.20887015587387547	0.07210784428477493	5.453717203738421E-4	5.453717203738421E-4	-20532.144647771587	0.0	-422.1795481207992
44200000	-20967.056181116004	-446.17555462836236	-20520.88062648764	4.2299901756000935	2014.5042563997424	99.03290019135144	3.4845783736809146	1.1814390488485795	2015.2496682016615	2017.5528075264938	0.7728064741904748	-1.4450500615290396	-1.3694611688513143	-0.11227644490565508	0.5296136284158857	2.2663694915126404	4.353669602467699	5.015841399433718	3.802650782422285	3.1093917559215436	3.4839707239220985	1.8662926576582257	2.181938507771151	2.037718648763581	0.6908321317301153	1.4152589159150946	1.3500032809748195	1.5380803938286793	3.7209270820548506	3.8640566800183445	2.49355822744637	2.5889887726247074	2.1924879484635955	2.2800334859184814	1.4978943153209006	2.6167871834774754	3.8016293074903658	4.419276035057793	2.2315115620292243	2.9963028962122737	3.5508269689359433	4.380196082816248	3.7445450315106967	2.726424345596964	3.550964647729431	1.7031396486778543	2.70370817496523	1.052596630213432	0.8336410142674356	0.809202338621321	0.42949418110427706	-0.060405949798740144	-0.4745622172126986	1.3519541959868266	-0.06352500321448978	-0.29672450317395604	0.4753235094941193	-0.09769918425001786	0.12065437571863219	-0.30633417099421667	-1.4009286800218168	-5.083383849627305	4.2274	9.53477140922437	0.27659319531342097	0.2531487370012955	0.25715278092915533	0.2131052867561308	0.0444404539024625	5.408902422537755E-4	5.408902422537756E-4	-20520.88062648764	0.0	-443.4461407053608
44210000	-20957.369560399988	-432.7207397828748	-20524.648820617113	4.1469019970931615	2014.5873445782493	99.04777363795067	3.273985069576148	1.4639522014549344	2015.4602615057663	2017.2702943738875	0.8898382952070288	-0.36727485228343215	-1.2118642450932606	-0.032650992065008544	0.7188184201172866	2.8455055749987093	2.8341231142974883	4.879153194060908	4.469979278546741	3.0231341965861835	3.26670054351695	2.9382291643049734	1.646838919472513	2.190738649029559	1.2614640235986407	0.6554340089073445	0.9013058526171223	1.1304782844318855	2.156600390757332	2.7025259092083753	2.160147376060461	2.0651912817139353	2.3451816382390387	1.3676845622319422	1.996327208587159	1.5774416102872317	2.735643913870594	2.157045677080798	3.0872099417285424	2.6310233083867955	3.2505983033345074	4.528998927675762	4.838793389836964	5.921506580916255	5.566222754778433	2.9875332458645234	2.516575642295176	1.8129294211263411	0.9416136290255439	0.19117114573843574	-0.05823598582897324	-0.010762785107978236	1.2908459500210085	1.1537456875923455	0.7673185862158284	-0.22326702738750678	-0.1415161519330368	0.08825487523885991	-0.5847103277666753	-2.00281528030125	-5.209294478615405	-4.729708922698684	4.2274	8.970382129341665	0.2823725604754052	0.25677804925815984	0.254936934397602	0.20591245586883547	0.005668313746700532	5.168362648397992E-4	5.168362648397991E-4	-20524.648820617113	0.0	-430.06191000240347
44220000	-20970.383565885062	-441.1249428326777	-20529.258623052385	4.294679911249213	2014.4395666640933	97.2523077031018	3.2932398606771423	1.1184182643727927	2015.4410067146653	2017.6158283109696	0.6364538656793663	-0.6774952226823983	-0.5263553824787424	0.40024513438240106	2.411008012189863	1.9273228011008026	3.665780658677438	4.572576674726894	4.934073414409179	3.975957550038912	4.177493363448935	3.326540283789431	2.039399144267012	1.7397873475682861	1.5054589631478923	1.685759453782027	2.7182536213830106	2.4060972712107613	3.2542402090984868	2.7071167374574285	3.2582954117775107	3.136603436545056	2.695472875454282	1.0599124788820864	1.8610958057566673	2.5291113135526144	1.9529697134861466	1.4543603685500348	2.4264215717379396	4.054990585299394	5.159672450967832	6.163607815285668	5.3890161984449305	4.704621782697766	5.654507339774096	3.110588929597851	1.8385648640475132	1.6560715258407777	0.929624506284632	0.3060052848637975	1.4155194506267625	1.2899394929489874	-0.3010215915109672	0.05286887808278573	1.5801760820329527	-1.3249042860710547	-1.8346185067475167	-0.5180137975150443	-0.449807565625131	-1.9615742564743917	-2.8704393230940397	-2.0906589930391988	4.2274	12.078225689426816	0.2816636936511378	0.2574228836557194	0.2521713125761782	0.2087421101169671	0.054766642466606515	5.543728782193834E-4	5.543728782193831E-4	-20529.258623052385	0.0	-438.1029383325996
44230000	-20968.005531432824	-433.6108347693937	-20534.39469666343	4.129419015836934	2014.6048275595056	101.4375439319607	3.2156956866090662	1.207937562343166	2015.5185508887334	2017.5263090129993	0.9805175682169017	0.06227537156186391	-1.525883281702579	-2.117094250340926	0.21294233037204954	1.6398947854249797	3.1956838601358046	3.549632321167907	3.5872074992330534	4.678422410806889	3.606637944524233	3.450603637693675	2.403915175903474	2.1843942504000897	1.4285499282047696	1.3310228843862444	0.9605676135548118	2.279670404126226	1.4863547998477702	1.9020437011771785	2.323555681580269	4.09010360841457	2.316311731888244	1.9903104534544833	1.143193446291669	2.066466349923558	2.8311898380129357	2.9102011987820573	2.3781443555603334	2.0894570891352617	3.7283392723728146	5.45811528121167	5.435762948985727	4.943324615360676	4.145409319712353	3.133926094562487	1.1046200752611914	1.128513052927485	0.4551974236535504	1.4295642805746123	1.1521563134681412	1.0686192344368792	0.09860883893911582	-0.4482955763041905	-0.8450381548820927	-0.9869658796364913	-1.4823676393112644	-2.3015571739773746	-2.3741721723004727	-2.562448235332685	-2.8863840157831198	-2.498935893594575	4.2274	11.176157172373644	0.28571061683057186	0.2566710432417148	0.24865019688590875	0.20896814304180714	0.030852001108510215	5.342746260015429E-4	5.342746260015422E-4	-20534.39469666343	0.0	-430.3936119318623
44240000	-20973.605919812475	-437.49376300106337	-20536.11215681141	4.162475031606456	2014.571771543736	98.10792063028107	3.4008039079683	1.4493185103275326	2015.3334426673741	2017.284928065015	0.817340964207848	0.5875016621863268	-0.6476364789039997	0.12161912433706612	1.7743288652883993	3.525069752243523	4.068682855130694	3.5433737157383853	3.7215786117676237	3.7015243241282616	2.5183307147762313	2.3509236992920224	1.4856012349093672	2.0255531168466545	1.2274643575153255	1.0870918700124743	0.5679543510400443	0.5030160331578868	2.0288919157335936	2.7819571221855988	3.0204066760643244	2.6538685818197245	2.5763154883120034	2.324380357464623	2.8936620019725674	2.2485773062018293	1.5620060249850032	2.903423246574442	2.559500479141352	5.00895356909205	4.729465467116574	5.953311262891456	5.36247614049164	3.057126985883887	4.390407581881199	2.6495977362808008	0.8733934455806458	0.22486504928813095	0.380379813353103	1.2202625484442124	0.8387123137690214	1.517807387950337	1.8140419552072655	0.34784672216532025	0.03908960297722397	0.08160746886495968	-0.7957107441006607	-0.9631253430084293	-1.794024813058635	-2.9938679445378678	-2.725212788508612	-2.752102561415153	4.2274	9.974060839334296	0.2809482194710103	0.2570703340606865	0.2523914878972273	0.20958995857107846	0.054580808833235364	5.076609342178832E-4	5.076609342178831E-4	-20536.11215681141	0.0	-434.6369534832953
44250000	-20990.60392134475	-446.5863781170668	-20544.017543227685	4.302207089114371	2014.4320394862282	94.43954367043781	3.312072810582426	1.2976474158508344	2015.4221737647601	2017.4365991594916	2.0285595118742226	0.9722369435199703	-0.5105884482744336	-0.34080016711298683	0.7657980753728849	1.5219498431944116	2.331233949782511	3.7125374225410877	3.724643709022223	3.212967394682236	2.872800634732786	1.568752606354468	1.737680403080759	1.518966601036923	1.1648033917805225	0.7105080727844066	1.2197355224622388	1.6720647917526068	2.1203603556284625	2.587427323109165	3.3815764841244706	2.61622894340012	1.6781011364924203	1.4657665944131557	2.4861344689155427	2.5021937593564796	2.324761982180629	3.5644819572587565	4.876614088544214	3.439413559666045	3.296580893362205	3.0180204758403075	3.181719745061737	3.488642540593575	3.530012590719204	2.2584759248897273	1.8062135881549655	1.3714722879397891	1.861309874764125	1.7183334629538534	0.2998455148298796	-0.10860059199669875	-0.3088075390789861	-0.11084671132898095	-0.3275563367538783	-1.1644530248580909	-0.7494175385360259	0.15850804209425184	-0.5736934644480265	-0.35806918727562365	-0.22236137372822862	-1.2708937347972902	4.2274	8.793654857301908	0.27695941336835705	0.2618791454398299	0.2523250331403233	0.20883640805149228	0.013316505639338878	6.085413801176089E-4	6.085413801176098E-4	-20544.017543227685	0.0	-443.01110170396225
44260000	-20983.16347197087	-457.18244523606927	-20525.9810267348	4.26554937339602	2014.4686972019465	95.45256549430285	3.258583470384409	1.020367220896137	2015.4756631049581	2017.7138793544464	1.885123644921655	0.4975788056842113	0.27246752420120457	-0.3289570935677012	1.2206223612593217	2.3851729489281377	3.210985307957205	3.419190114211575	3.7444579432514	3.47350188089337	2.7086682568649962	3.032652442608268	2.479734437296517	1.3674854469761337	0.8928522615055766	0.8455319414966757	1.2721690820201232	0.8157926229332444	1.8908051703421302	2.1346584114310736	2.8259891286133723	2.6058478328618047	1.4780216979662009	1.7316538780066315	2.2555369743561644	3.52692003787659	3.114627508178274	2.189462453386552	1.8773492096928084	1.9085204360252588	3.7392708721070482	3.640355531688463	3.4820839642529964	2.2483664234144554	2.5211277990298435	2.161276534031072	1.1672524121590997	1.672097845131205	1.9573236918027423	1.2694951308116809	0.826337014224211	1.3592019326420146	1.5171397159460307	0.19936908455666652	-0.2504371786684855	-0.8084087188292384	-0.8144858723820945	-0.1952019416338875	-0.4028750823170324	-1.7939690963487642	-1.8812349411060034	-2.3603273218904826	4.2274	9.442499401459918	0.2922795205002649	0.2557061906316352	0.25464790102705315	0.19736638784104923	0.004707099566159758	5.02513640840564E-4	5.025136408405638E-4	-20525.9810267348	0.0	-453.6820472681648
44270000	-20988.28299718134	-448.0147378544411	-20540.2682593269	4.214210200911574	2014.520036374431	96.78898184347045	3.1321597354904953	1.1814681413489396	2015.602086839852	2017.5527784339936	1.2044465304753362	-0.7954414023535055	-1.0974182794883838	-0.8316847147462824	0.8446099769448951	2.603986503877204	3.307484295571192	4.080750284131647	3.2120841300257577	3.3282033018899004	2.8062471285593067	2.555994139966156	1.7870954527290412	1.6087345815753837	2.035912718969828	1.6534776863696095	0.73166660241987	0.8078365861659397	1.762985534482586	1.8170863860184259	3.4647672565395427	3.2220175180372723	3.009131649107719	1.9472138351015444	2.1541023132935866	2.0408783103539703	2.511380902686456	3.011817243883176	2.3378064535120298	3.3585170984381914	3.4703875945207145	3.58825428880921	3.7622505280325576	3.0344442205291884	3.0997763713677267	2.6636551478466797	1.6784409233815132	0.18352191691324476	1.0266285820923524	1.3602649148084238	1.0035879158584509	0.5452151399937972	-0.8775465122408624	-0.034573345355542406	0.2772026814879403	-1.1084918474936551	-1.9353973587389302	-1.7684258531329613	-0.7754216606678891	-1.678804529856198	-2.0413827790064865	-1.3867457838030166	4.2274	11.389621639695763	0.28050542590244476	0.25600933129107006	0.250676120763918	0.21280912204256971	0.04387404337173224	5.606696504812465E-4	5.60669650481247E-4	-20540.2682593269	0.0	-444.4819671750747
44280000	-21009.137768403543	-450.1068329649011	-20559.03093543864	4.255700831920233	2014.4785457434223	87.89078036896724	3.5122901342224466	1.2416774225865077	2015.22195644112	2017.492569152756	1.0038989131647285	-0.34896610643826886	-1.4736530330291966	0.49397335460630776	-0.015977137139937703	2.2261727296413594	2.1630693823289104	4.942499118404295	4.511230851597848	2.9511729268533795	2.5202976522295915	1.497753256497329	1.623380916525441	2.4981219350994923	0.4503203877973595	1.73045621220609	2.544386154206878	2.86684582884005	3.7746862183328074	3.839923736296564	4.446445535123886	4.216323655268649	2.7495782546373633	1.9556211783735389	1.6499507589904805	2.0481768556905093	2.1909498909127194	1.2644115292587368	3.53130349883697	3.488178213748361	4.128037986507065	3.5951695514851205	3.0356102820571964	3.6727905220955845	2.369588568262227	1.5783931512578002	0.48608947601649866	1.5021529543523018	1.5861889634755482	1.443004674188372	1.5475050834995865	0.7222218744667893	-0.8325711486262024	-0.024524315914563416	0.48179029206866886	0.9025594694435887	0.06292563774623955	-1.459318432776064	-0.4069804801014574	-1.395532224455304	-1.8196012889559565	-3.5401736324000317	4.2274	8.991035723579383	0.27796608332969275	0.26122220270048596	0.25553488836669497	0.20527682560312885	0.00293054624451122	6.113044334890617E-4	6.113044334890623E-4	-20559.03093543864	0.0	-447.18259493504655
44290000	-20981.698368830617	-447.01835356251615	-20534.680015268103	4.158339554879084	2014.5759070204633	89.21857021865102	3.226838333414834	1.1263415150548635	2015.5074082419276	2017.6079050602875	2.1397296682261224	-0.15503162373959045	0.31493274226216494	0.6463864726216363	1.758566538250622	1.9447222015409442	3.1487440990765947	3.1696205577281087	2.985101025042421	2.9865914026501352	2.587884688006315	2.262578515495545	3.1229280416129845	1.5766601413565056	0.9260735887102018	0.8297417076373153	1.6751239423679916	1.4823734168914497	2.2848911511557506	3.662034645751556	1.7489059025797165	1.8071323321636954	1.486648756759127	3.299057060475451	3.4835186781943444	1.9429578220806931	2.5168528777502193	2.0127202308333847	3.517592185221964	2.871271292715762	3.1428040470153937	3.421099281215989	3.285956601537895	2.154957738701309	1.7544117606695346	1.3449734165835279	1.0744244452790395	1.2072466864716556	0.8442811555533164	0.7662065057373266	0.7730254956232989	0.7788611367932337	0.5544203630261593	0.6834186616142968	1.5375219831485734	0.7891909133218379	-0.6788144806873367	-0.6493524113517262	-0.5480820279460147	-1.6749221829802383	-2.1375288256051506	-3.5219467998426355	4.2274	9.667602180449986	0.28587415038492753	0.25756099029888035	0.24990589167681362	0.20665896763938102	0.019388013309324815	6.176995252433247E-4	6.176995252433246E-4	-20534.680015268103	0.0	-443.17516308615126
44300000	-20966.144175271194	-435.5366335616306	-20530.607541709564	4.149573951049697	2014.5846726242928	92.08387708430902	3.0982208610206743	1.1347319608720554	2015.6360257143217	2017.5995146144703	0.503408885177317	3.0202990580557176	-0.9000423575559309	-1.891253644977034	0.4589242344459171	1.768198209501851	3.3281548934119045	5.157399713718186	2.688274552354009	3.5014604560157134	2.411956272423304	3.44290042019066	1.8135782010422512	2.7827657636813523	0.7551002410087895	0.5213132027151071	2.190453162440511	2.744507492778583	2.5415419268520814	3.3378236545286875	2.529034258584219	3.8832535998412645	1.4025610646452475	1.371143116131357	3.586195785692728	2.9231241782800867	2.249139654766532	2.0311167058387647	3.110755041602508	3.94682959127946	5.298912728218362	4.731919686540697	3.569276900549996	2.703609059209497	2.1197310522878134	1.180000944747793	1.8559991735644	0.295252601970376	1.9964927820979057	1.4244589686875277	0.5747625545168393	-0.17782526675218815	1.1102353315318831	1.5403101222643092	1.0849652718666762	1.09827554855754	-0.32130349413153186	-1.448317501959028	0.6082523173488175	-0.1449239445399001	-4.518810064318351	-3.730518701310314	4.2274	10.235407638890138	0.2802056112559691	0.25643119835569494	0.25774392495788406	0.20561926543045433	0.01887524688571278	5.789472011755797E-4	5.78947201175579E-4	-20530.607541709564	0.0	-433.08723004073937
44310000	-20945.20617289	-414.4220042910863	-20530.784168598915	4.12268074523089	2014.6115658301117	93.45171471566302	3.115385626647116	1.245971449175758	2015.6188609486953	2017.4882751261666	0.3636176242028558	0.31840490505161	-0.1383891227653804	-1.4429669015994655	-1.365338496984981	1.17249362169364	4.048679624073929	5.447269554799032	5.217021390209968	3.4624669769782472	2.4412962395384024	2.7854159020441265	1.8530877733511828	2.2001726233813748	2.1778939823109007	1.8074179271105568	0.5911441666349717	0.7761400699620447	1.626396167703614	3.8501590474969385	3.6825276134264766	2.4615421859863456	2.2731906564659363	1.0023054584946078	3.7287922800123603	3.4733833999610724	1.0895613891559393	2.5387018312320935	3.0831967306351147	6.209988700843269	6.559893626176347	6.673536758257509	5.812863406188961	4.653485444859521	2.5039510953348016	0.676003732783839	1.1980721708579432	1.3035983623523253	3.429273040904118	4.72412752145423	3.8523457816963442	-0.45903119322829394	1.6304921821701468	1.9016138754480103	0.2679147837977137	0.9541889882266398	-0.3201018035710145	-1.8053725227793453	-3.4655344229089637	-3.623751364957793	-6.024126650676478	-8.197942269119121	4.2274	12.259718607617593	0.28293531651252074	0.25999746462852996	0.25406554139631865	0.20300167746263312	0.002852317108773089	5.904533578182082E-4	5.90453357818208E-4	-20530.784168598915	0.0	-411.98140535951603
44320000	-20996.96554648405	-458.88363454090506	-20538.081911943147	4.210384813008325	2014.523861762334	92.50980272323453	3.2127382188855713	1.3375051653694632	2015.521508356457	2017.396741409973	0.43893006110499194	0.4583109122583279	-0.7976344619912336	-0.06891952220491915	2.3200206614066783	2.5012883522487375	4.110131967547284	6.306706276736387	4.738754461863463	4.20625626705333	2.590109492292416	2.6146617640401355	1.2451275297965028	2.0139204451141177	3.3321985540513523	2.523496383386523	0.3350562481168936	1.7949901888480777	1.3770262434483433	2.7320659271906753	2.2169588273041145	1.7834720444799355	3.6837379015013108	0.6613462223983115	1.815803867587366	3.23090909199237	2.760308106562112	3.428070760523648	3.3681992702155092	4.9650158324771745	6.72302982899777	3.4251047769919265	3.052038753732883	3.3667698275821984	2.390970202768704	1.9819062575541027	0.7692693713552332	0.005558230206829884	1.5486829959613093	0.9164390194771987	1.2537339973547157	-0.0858286545290747	-0.3152312426811114	0.4693076752335371	0.44710351220077205	-0.025720745516854437	-0.6927992425370773	-1.542112638947999	-3.185710276026127	-2.556611849582116	-2.5633004254556835	-1.6302970279141422	4.2274	10.594920064506875	0.28889581767991723	0.2554802507631567	0.25313093593314906	0.20249299562377934	0.010906704179755412	6.368212937443867E-4	6.368212937443864E-4	-20538.081911943147	0.0	-456.4720300145717
44330000	-20975.484732780536	-445.34583725885733	-20530.13889552168	4.150976451393173	2014.5832701239492	93.116993206964	3.1838697916449985	0.9990873182263342	2015.5503767836974	2017.735159257116	2.7033673475040763	0.9180452663781693	-0.29549331337394646	0.8113143845070744	1.442563443919889	1.7126473620625284	3.0000458234073974	2.975138863382003	3.1442420708671883	2.6657417692612384	2.273685001500588	2.048556340100504	2.114661883487598	1.4781875068718366	1.7312715201257476	1.3621945130017552	2.054458610060504	1.3363652359425604	1.651482637436557	2.164043158453024	2.5485575282761785	2.8272409621067	2.6068184706016457	2.1248963665395975	2.4071009280202924	1.6485968969836025	2.078549847926574	1.0204773852026798	2.695977040504686	2.535895386991352	3.7476067063005276	3.6340603510410703	4.052703904529245	3.324697977396217	2.551175523424472	1.452304384586691	0.6494257569332429	0.9210631104063618	0.47688732398355144	0.9557391303811039	-0.06555370922952383	0.08897242129156738	0.12123331987682609	-0.660984663708762	-0.5417516722648692	-0.9735847414113874	-1.50359561984305	-2.171706768916596	-2.0884345673118783	-2.8334995491185637	-3.244485556524698	-2.8873624455100124	4.2274	11.478170800781605	0.28029914330400835	0.2544821769657731	0.25432817863005613	0.21089050110016483	0.04172956450475835	5.598613705508176E-4	5.598613705508177E-4	-20530.13889552168	0.0	-440.9768394024901
44340000	-20982.679257459873	-445.8598523273126	-20536.81940513256	4.137850253984535	2014.596396321358	91.4248163949296	3.124368162494319	1.6142750625195075	2015.609878412848	2017.119971512823	0.9503714884737183	0.2435696097347294	0.3509234872234955	-0.37926486659251246	-0.2852614996823155	1.5290752001947765	2.4872810824258575	3.0345529645792912	2.9668433341467493	3.595340756455659	2.1003061937647463	2.4898733486662823	2.2911352746908658	0.9363757409126308	1.0102270294430116	2.109314000517409	1.5898386703290366	2.547501439840989	2.4935554218414397	1.9000705868399992	2.892191626363747	3.160547790570708	2.2933993483080375	1.07635171842957	4.008708314572545	5.325273756866338	3.1736760621082767	3.8949002663153136	1.4799012051403977	3.7591144442227495	2.623698231441346	3.6895549419494023	3.756835077196074	3.472062950467184	2.396229309545087	0.6766068636301336	0.6802489998497732	1.2392459600945946	0.6780456264587117	0.4568071564169688	-0.9412207743361551	-0.9983669162725255	-1.692929979042572	-0.47474134649246486	-0.9899584967018829	-1.5924576311140541	-1.627718548055715	-2.132921780777873	-2.977596769025932	-3.532539681897428	-3.562170462896899	-3.1161149821913106	4.2274	10.789500407621993	0.2882680739594394	0.2582279083879143	0.25026653460667014	0.20323748304597852	0.007694686445113558	5.595848815617181E-4	5.595848815617171E-4	-20536.81940513256	0.0	-442.7147709689088
44350000	-20948.49613598847	-429.979206958746	-20518.516929029724	4.1043393438158775	2014.6299072315267	85.76930331602381	3.102708063412479	1.0330513282294973	2015.6315385119299	2017.701195247113	1.3492428844462483	-0.025519576766486307	-0.1811483249288223	-0.3260364500369769	0.9658264562575596	1.4601966107531354	3.0672338205972243	2.861985807529559	2.8807850407042417	2.6142373739540674	3.7914672074193363	2.3594320033734464	1.444815837847687	1.384119606002062	2.0917567801693315	1.4356938028755222	1.6608179249444508	0.7734907395599215	1.6208594880664817	1.4501669853538435	3.743770008381153	2.16748953717232	2.46163649032261	1.5121011069132166	2.7656704378417283	2.137364278990997	2.4469147762576515	2.663783044657504	3.654725255271912	4.918223878240257	4.921636381856443	5.240972191073469	3.9783123225014023	2.884192788598018	1.1350407064885641	1.6067668987635155	0.7593527644396452	0.7833747394298411	1.0488056447202199	0.14627671113637636	-0.7456715184487499	0.10061452575669605	-0.8600941408768006	-1.486344375639898	0.13569532598893952	-1.0625409269187975	-3.7314856251359543	-4.235443782666507	-3.7224973725869974	-3.116077040681515	-4.697864776133204	-3.276375226211676	4.2274	10.142184626932433	0.2856795769128171	0.2560141774873891	0.25122314929459694	0.20708309630519925	0.05980347700698404	6.354457840332228E-4	6.354457840332229E-4	-20518.516929029724	0.0	-426.3958104646384
44360000	-20949.047417976224	-409.9157628205128	-20539.13165515571	4.130410874654263	2014.6038357006883	79.9742371512942	3.1456219397499603	1.573190710777728	2015.5886246355924	2017.1610558645648	0.9443739200154816	-0.30483850110646776	-0.6804746112352256	0.7079718643212951	-0.019665647888911023	1.1035429221381845	3.1928359734707183	2.507433322864636	3.840379038466755	3.345313167142709	3.590387077088436	2.317357899159342	0.9358182214649706	0.9371829601311193	2.4010006565751225	1.6025750106650953	0.7889023674586277	1.610955610287063	0.8993816552846478	2.2579983779464263	2.766845947333866	2.5636096559263093	1.0570992167850288	1.5030460752818813	2.181323903026545	2.401623110784805	2.4156272490280535	1.8179718805390355	2.9048584660149874	2.3230894033227956	3.481626343312547	3.1456215434388506	3.9724181200147703	2.8203366975308493	2.102915468713684	0.21752746512556614	0.6485630539297463	1.1535752288666283	0.7909817329085626	0.08106906441027158	0.10957060376843497	1.2684718242014246	-0.2085400045595133	-1.4945290377538347	-2.711752423838371	-2.328495710643371	-2.3787781344302137	-3.3933790683127305	-3.5524435832203487	-3.7122242448710137	-1.5787462822371032	-1.94139378809512	4.2274	11.204451110503706	0.29021640403242494	0.25952115849015467	0.2513362659540802	0.1989261715233425	0.041503937974460746	7.151583982815174E-4	7.151583982815175E-4	-20539.13165515571	0.0	-406.44230966677645
44370000	-20978.793217123646	-446.6589752068622	-20532.134241916785	4.131308875977898	2014.6029376993645	85.2100905481889	3.276489191496022	1.1832675340418883	2015.4577573838465	2017.5509790413005	0.7641214697284042	0.9300131051388689	1.166744911622645	-1.9573166939005318	0.5094446676679912	1.9428359063098122	2.9559841905358093	4.7486202043077075	5.172913945380792	3.901072973720858	3.607621651628823	2.7354849979561453	1.5518328922448814	1.8459545389143122	2.349627424974835	0.6636212539756725	2.2846920378975843	2.145883731885486	2.6182260939998847	2.80269521730318	2.5434329824317405	2.187582990568404	2.023167259392917	2.8249628873115267	2.5456256092978675	2.8104095112524536	2.486530004668839	1.3759395583762828	2.2289811575764826	3.17186146957062	2.4721215171758693	3.042248466239843	3.9996030021042173	3.245314502690999	1.6707176748739974	1.2022378446815691	0.30522949492328333	1.1889644576134204	0.27736182425618866	1.7010955692396843	0.9054925740435168	1.166035350551249	1.5015230530628312	-0.2805957082152919	0.7993850455421956	-0.7522823967441075	-2.442009410411464	-1.65317848385854	-2.0676453709292617	-2.5498493834417433	-1.996463919606425	-1.7600961825286716	4.2274	10.4502553341031	0.28586627001804094	0.259457025882501	0.25402144183256364	0.20065526226689664	0.033777824465796705	6.414898817817691E-4	6.414898817817692E-4	-20532.134241916785	0.0	-443.6326297191919
44380000	-20981.694047106335	-438.3790495792968	-20543.31499752704	4.1949574601170445	2014.5392891152255	90.40611930640355	3.208516197024786	1.0183515757329828	2015.5257303783176	2017.7158949996094	1.256708935494302	0.5243842453525075	-0.25259706182679587	-0.8831545456746925	0.22374851967765091	1.2752762335796761	3.6059591566166693	4.250885781516818	3.568759897703951	3.4742501818267923	3.08106860594741	2.3577027366631698	1.9888376845120264	1.9002956911914497	0.8431127030848884	1.4160210004114633	1.6362321869276273	2.5524177220708846	1.9476188911572443	1.697889302206807	2.334510537535221	2.9798162728416155	3.131049950899908	2.021734266019358	1.332259245737133	1.4232297182117666	0.5252458907008244	1.0767191106305238	2.1554943627561736	3.662390850827742	3.8826787925522854	5.477093908783717	3.7472641114557526	3.310450176491877	1.566732591992707	0.9014678943737091	0.496975561103391	2.3106330749007093	1.091099377068836	1.1143016495084788	0.18605352704417522	1.823408082891255	2.5873980679861814	1.923244893389335	0.8065186345918951	0.5268589903954966	-0.0824522126223377	0.06765502721675332	0.11462464317503807	-0.6709470857498048	-2.820544346844892	-1.821936854477856	4.2274	11.008737616487787	0.282013213159909	0.256435571147586	0.2674075980753751	0.19414361761713214	0.043747232781196216	6.488562127595069E-4	6.488562127595068E-4	-20543.31499752704	0.0	-434.75733321351436
44390000	-20966.793143155508	-418.2287959899778	-20548.56434716553	4.247812072477925	2014.4864345028645	86.88151057227012	3.337241797981463	1.4933526037022236	2015.397004777361	2017.2408939716402	0.746188030601873	0.16149707119245377	-0.9252850738040954	-0.4756952968963113	-0.8318814626364437	1.9552777019621579	2.6267145982042357	3.3040236659459317	4.596047983117086	3.75656801207575	1.9818759313450531	2.023892210741373	1.3373427534476816	2.1266780999900594	2.037761821013465	1.954385423258353	2.2660419318825222	3.9157147624139794	1.78001518905439	2.0028367800872573	2.8031966656164347	3.239054241200677	2.76218197143157	1.4313339426029852	1.233433657342216	0.8467465557166558	2.572444416355853	3.409765328970693	4.143347479084642	4.6666084591836325	5.647794216401779	5.416792769141753	5.199176411144778	4.620883594453378	1.9536955578698079	0.4700792139973926	0.574568335484509	3.413007676340178	3.0074626566078493	1.3261316830359968	-0.3377605666537815	0.3576807654349182	0.8924185378618847	-0.17777229825904617	0.3477229673684187	1.5897964976587076	0.01844194359131593	-0.40108732525232477	-0.40997292476185515	-1.3037855895987727	-1.9361856680308343	-2.272012876145266	4.2274	9.211487977212204	0.28600711805222134	0.2537136926340737	0.25692957128966804	0.2033496180240392	0.04180089238504154	5.983316499903837E-4	5.983316499903839E-4	-20548.56434716553	0.0	-415.4871853082903
44400000	-20950.707100106447	-407.9621773160588	-20542.74492279039	4.256799302913917	2014.4774472724287	89.83030776704565	3.036775142093203	1.2406399553400085	2015.6974714332493	2017.4936066200025	1.109130042272492	-0.48211204613437175	-0.4260137660125072	-1.3477390563674945	0.5097230903359053	1.408664398331556	2.859291973283536	3.8878003097016935	3.957693146656534	3.519452484305486	2.8921788640772093	2.6037047856383517	2.166010164470183	1.6588752688578605	1.892736876133147	1.178889057856546	1.1165535919912797	1.455653580384555	2.58744649064496	2.5697526302822604	3.197711844385469	2.4487453672447113	2.351678027206887	0.8028310017491825	1.6602408727400748	2.537237371345212	3.723482600941507	1.023708848627975	2.375030131768167	3.4903839723978045	4.0712620613682935	4.899301959761653	4.588658376362774	4.0862852650771515	2.4157753640873376	1.2407936229343908	0.3936402687159629	2.2667283925536257	1.593182758867485	2.0720214368300787	0.9073859473836114	0.9351017308537993	1.6076613766785233	0.2939750877295096	0.16925073216019665	-0.531095238869066	-0.5165685982366464	-1.7142603855612126	-2.23373112596384	-2.281932067298962	-1.8762180218971651	-2.434898360045514	4.2274	10.254474693748078	0.28834433203373583	0.25590953907232844	0.2545677582357671	0.20117837065817085	0.01859330450500987	6.102585577717548E-4	6.102585577717547E-4	-20542.74492279039	0.0	-404.67991944595747
44410000	-20962.516933811912	-421.40650904851293	-20541.1104247634	4.111726925550069	2014.6225196497924	92.65277842008229	3.305244197275841	1.1153441468613745	2015.4290023780666	2017.618902428481	0.6011062386812555	-0.2790320195405645	-2.4301666685794308	-2.3148796225250683	-1.0222308486629974	0.5453350681506928	2.4520995883754413	4.161548007064318	4.162933922519941	6.1506467005762655	3.979642874136519	2.3209903102192144	2.1522963440046645	1.6613421983926293	1.9459082955377982	1.339282324223601	1.6517898220155738	2.2308798787936563	2.978715967872862	3.891790016229605	3.7566024426716416	3.4383999713773985	2.8174210037672895	1.2090477863292737	2.2139782032962234	2.58503438771923	2.84841771939115	2.1345088347612	4.018403465904197	5.806265072389198	6.011991600799178	5.323448056451319	5.617447537170758	4.53271822782911	4.389314154748874	1.119958555317461	0.2539568024004104	2.8708462033828193	3.3992654893450425	1.990198843412047	0.8325821052109728	0.2686769638363714	1.9928245808098142	1.6037256984104111	1.3524299043700174	-0.5031804223435354	-0.8018756879791031	-1.4410192764983505	-1.4781047811068373	-3.992575744723224	-1.7165539415175202	0.5037542830818094	4.2274	10.49108025128868	0.2811064232882149	0.261446147219685	0.24562876776113315	0.21181866173096917	0.059544818311410674	6.112618234668268E-4	6.112618234668264E-4	-20541.1104247634	0.0	-418.62527341825444
44420000	-20986.210705075468	-449.6713299373063	-20536.53937513816	4.148532085755518	2014.585714489587	93.45565827089332	3.124008322555932	1.4385683239671891	2015.6102382527865	2017.2956782513752	0.34980668501810086	2.5787517362331327	0.06853343425072578	-1.182658320310121	-0.3853755036106892	2.6751618924648817	4.025044859027639	5.83320316260675	3.4086435061320945	4.108845097663241	3.1047468841935286	2.4143337376736467	2.603563081188706	1.9913861398048776	1.440946612009134	0.45634371895085846	2.168625687037997	1.3460810841832203	1.303638206300467	2.44332010366599	3.1442715703030983	3.9059728231599156	3.8020129762963704	1.917208291560873	1.6229073956736795	1.8861388915225015	2.7130872593087267	0.643470215987143	2.3531125520532075	3.9300751228963606	5.131776997816184	4.637572224210681	4.46535316877239	3.1715802426697457	2.4003254552115902	0.9547372877130754	0.4968625865705376	0.6972229535901294	1.0284080234924105	0.6376072727868105	1.2850254827970662	3.047915339061069	0.721773173463582	3.9645961797954636	4.15248931005925	1.232727365557537	1.7775358763393836	-0.3013485897457949	1.0129122116448013	-0.11624843045414779	-3.308613289914211	-3.722283162647953	4.2274	8.939523521662506	0.29070631009139836	0.25275555108160197	0.2540297285361595	0.20250841029084243	0.06654154184519583	5.889485812971279E-4	5.889485812971285E-4	-20536.53937513816	0.0	-447.7318813837019
44430000	-20978.284845696115	-456.23756063246276	-20522.04728506365	4.2171638746789615	2014.5170827006634	93.51869673925597	3.104266627923487	1.179534195715412	2015.629979947419	2017.554712379627	0.47751528710486296	1.8341326352507599	-0.4987863623128298	-0.9240918727428791	0.44100560272374834	2.6344108131492896	3.8126508107222237	4.96316163302612	5.563473980697417	3.9140413789740616	3.326606029193213	2.058513365756248	3.0862030470664017	1.832069354223601	1.2195636165421495	0.7379963979916757	2.6336561085926786	1.7590294234332526	0.8641349966241108	2.7614383547625505	4.340049420598661	2.2414832292760787	3.7349613404840523	2.732059570135108	2.0360368369628583	2.952112204251333	3.576057677214191	2.229222430394089	3.949948824095939	4.4728068372421195	6.655330083729724	5.026922725615444	6.333181804387111	3.3979757357451366	1.7694819893588605	1.0203570400935273	0.33972444386760936	-0.03758344629406718	1.4821000359733698	0.7696846665694581	-0.2630652806268253	0.7027239523096316	-0.34806509179022876	2.6792464285112985	2.61388114101948	2.8395906924788026	0.1150391813703306	-0.5884491913513762	-1.9924398797191718	-1.1925196800857494	-3.561677435155688	-2.6865525001145776	4.2274	8.833075005549231	0.2874503949863519	0.25832500109775286	0.25414673247792363	0.20007787143797384	0.043212415392303465	5.874377319536324E-4	5.874377319536329E-4	-20522.04728506365	0.0	-454.0565241139829
44440000	-20957.01503034139	-429.51427801151084	-20527.50075232988	4.196414048249198	2014.5378325270933	91.3959910372028	3.1122908472517694	1.1498112063358876	2015.6219557280906	2017.5844353690065	0.8357934895276765	0.006940401906677107	-0.6708970026578902	-0.22457265963360273	0.8793165657673478	0.7763818451055944	2.3448054366714612	2.8691459133882473	4.387372557318052	4.2576463885801115	3.8425574596185856	2.1951823912048734	3.0178271678246262	2.1779769910185585	2.041226234352477	0.3641948124793257	1.4802510449816302	1.9333062097216502	2.4913239074678004	2.2358945209054304	2.3349950655907707	2.4277084502392476	2.4591561834242173	1.5854768609814274	1.5007168488396572	2.093186861420511	2.1085221395670626	3.1396307059591537	2.8405036606359717	3.915706071646845	3.469528869448787	3.861602439396292	5.267041972308242	3.068732653475072	1.58953934162367	1.2419747229883755	0.17274227120176916	0.34910708143222846	2.2412181471647536	1.4085885377364686	-1.4450244402881367	0.59910194235937	1.3120888399148578	0.34601096876516	0.134036952746871	0.305693780421808	0.39493550825181645	-0.15774264823622636	-0.5914501406436617	-2.1036858647886603	-0.6787900633245938	-1.3356959198431353	4.2274	10.836548536333677	0.2862139591231268	0.25798917189679127	0.24983739371016603	0.20595947526991804	0.03384469816300955	6.238843295735901E-4	6.238843295735895E-4	-20527.50075232988	0.0	-426.3767549782235
44450000	-20967.395071822797	-439.625778920029	-20527.76929290277	4.16531271503748	2014.568933860305	91.26150466349276	3.1445627569296675	1.2026353553342402	2015.5896838184128	2017.5316112200082	0.5919628833358015	-0.27587932531597503	-0.5204251246667086	-2.0047086241317476	0.2681914952395113	1.684631585868838	3.668124036363403	3.927404222098132	3.0636395014815356	3.227674106927289	3.0859208425505504	3.2756005113766697	1.9413256653704634	2.272253264838971	1.7808548353572962	0.5184892493867488	1.171669242508821	1.1717448103003254	2.5846992005780227	2.6171609156105493	2.3308051229773863	2.0434306667003703	1.7433413319664934	1.4956860143486064	2.9620271562200617	3.1531387631564396	2.528414152570872	1.4791985105217387	1.943462092068605	2.6630914277710325	4.365607168393318	5.60791650721006	4.701133141326171	3.851387818743395	2.002053913776067	1.6186971411935027	0.34462088325258244	0.557880032084838	0.6536159965594165	0.3680469325769153	-0.8018238357170233	-0.0615254122541512	-0.17883894898395558	-0.6754214117943802	1.6855037996224693	0.7103405074399782	0.9472857256271423	0.7061187036650628	-2.915692659447316	-2.1518405837158485	-3.060227253286737	-1.6078022525171014	4.2274	8.815524027221212	0.2825739523152903	0.2570833363963434	0.2544652518716044	0.20587745941676405	0.0858870804289166	6.050868203425131E-4	6.050868203425129E-4	-20527.76929290277	0.0	-437.120831790893
44460000	-21001.068640539575	-465.9327317374074	-20535.135908802167	4.23816238858459	2014.4960841867578	98.42746075828602	3.24497461108816	1.1348493223702885	2015.4892719642544	2017.5993972529723	1.4006259509968069	0.44216220272238194	-0.605802665261197	-1.337423098203483	0.31861852680415814	1.381008604201627	2.83223468320639	3.3372834891703027	3.4181092731316327	3.8998371864671375	3.5760113695452285	2.7305321818922237	3.326813175633839	2.6934366094220756	2.354918512416804	2.3981486188605117	1.567877148076307	1.5484347735461337	4.359696893114323	3.071494257781524	2.341627127026885	3.5630657644446493	2.374773646198194	1.7543685349383988	1.5615385260162442	1.9641776889451037	1.3875236029590563	2.5240038731756216	2.504375206299951	3.245630618353071	3.8037586561347876	4.017193175780243	4.645006195094074	3.3152600638884233	2.29142451949024	1.4708016634389134	0.6537111405545498	2.0291832177354814	1.5443020140323498	0.9983268577521124	0.9946860909451698	0.9070942685987011	1.2996177076238213	0.5706188139684196	0.06995278655083949	-1.709372860225659	-2.0439213282662205	-1.4059447386459496	-1.3575207547693786	-1.0232088086569449	-1.4190926332955893	-0.1862470753377079	4.2274	11.171700231550709	0.28311353491299973	0.2631692383621114	0.24431149559043955	0.2094057311344515	0.053191987750603284	5.6720164857963E-4	5.672016485796296E-4	-20535.135908802167	0.0	-462.268334296592
44470000	-20980.955238059723	-432.4444879027738	-20548.51075015695	4.13905742360827	2014.5951891517343	96.25875659145116	3.4843892281393885	1.3883426497661195	2015.249857347203	2017.3459039255763	0.68156877756852	-0.2316877081106932	-0.5202262033214319	-1.0248226241867149	0.1337565248671311	1.5188346924781624	2.993633273956121	4.941212106934838	3.1439988584658316	4.556522264101524	3.468391914579751	2.920931136862848	1.5739392838083959	0.8804835979828892	2.8645983520811154	2.768073220090446	1.5212342079691323	0.8087911604600515	1.5002052565598176	2.3574454078461713	3.510687287663981	3.6563576287019126	1.8602016966341934	3.086701174619775	3.517105428699302	1.059225357800319	2.32716737995359	1.6092337699001278	4.209750060700353	4.632529854618065	5.173526096022383	5.301360097302233	5.863707829127138	3.5611068894067306	3.5504412125195888	1.7929233429311318	1.1727729926110355	0.7091557939760207	0.5268069910912784	1.147161305460303	0.312330160980508	0.15667947824658185	-1.0118099190179408	-0.7380511164115537	-2.0007663181937003	-1.5372680193091544	-2.8059750076108876	-3.3098829449066303	-3.8504574383532053	-3.7719899809885153	-2.3903288847681834	-4.706913898643744	4.2274	11.78928708069648	0.28172346421642785	0.24997993926735187	0.26090176089246236	0.20739483562376018	0.04076770644795734	5.92857609487572E-4	5.928576094875721E-4	-20548.51075015695	0.0	-429.3873097551568
44480000	-21000.212034426542	-460.3729495297925	-20539.83908489675	4.193536009614875	2014.5407105657275	100.33876179388594	3.1733311936670345	1.4100907278341317	2015.5609153816754	2017.3241558475083	1.0762866813674004	0.07479165808928245	-0.966884353087557	0.8180129430722103	0.9938910655673707	0.7647577188189718	3.0134836397227653	4.356447302587066	4.632208351764416	3.892308161680572	3.495840600074557	2.997051152756553	2.424424947063677	2.4228141581536473	1.664414265608742	1.776975808826938	2.1580921741353025	2.7288021300530225	4.233135867232348	5.031241378004643	3.916642597798556	3.0361329690277152	2.7071072006221737	1.9700088478772568	1.6347006527760573	1.5917041868156467	3.7068249784877407	3.9481131475498383	6.050825240473147	4.672487121334235	4.489344400512536	4.1702570674826145	4.773170749984796	4.279489571497573	2.072003924252563	1.8321047102986112	1.7127960365906068	0.8939869282829079	0.45907261165317503	1.7846592144508096	0.15271080551276	-0.27185992363491734	0.8804458684603007	0.5511871864003656	-0.08709648549540405	-0.41228139123723484	-2.154815203188736	-2.3450469756824917	-2.0779703711763258	-2.7737974624364954	-3.34646761195567	-4.599211980052945	4.2274	9.956380594188586	0.2931620507844493	0.2590151148383766	0.24651893565365637	0.20130389872351998	0.01205541465453977	5.98000286186845E-4	5.980002861868446E-4	-20539.83908489675	0.0	-457.2483967903173
44490000	-20960.763609596863	-433.75839760903256	-20527.00521198783	4.272671015750591	2014.461575559592	94.67789138455629	3.2535583239853785	1.245935423168954	2015.4806882513572	2017.4883111521735	0.43292665667534774	-0.07132880870269691	-0.7955796090455414	-2.598535895355305	-0.31351378691843335	2.9578244923498813	4.813219433646621	6.288293991761226	5.735726522766747	5.050352526922731	1.9313253487247841	2.5503867685363697	3.057015260234168	2.3166505860003905	1.2640144665325463	1.077170554748094	1.4809931140859391	2.0008261940212955	3.374980305073579	3.313688154985588	2.414864662600407	2.202554301521665	3.0409826424032183	1.2754857729977478	3.6469269278899747	1.6866592590997693	2.2241030637713126	1.1589105568173006	2.601335166639552	3.6281247040712605	6.352206848502443	5.6572164003262735	6.409878079506638	4.841416561132056	2.7266471686381757	2.157020579122661	1.7758190277837729	0.048130809506053	2.341424808178133	0.6955089060579362	0.5147860897295389	1.1648062828167762	1.456737039042593	1.3272145001419529	1.0175182834203695	-0.26803167529160676	0.850187903403834	0.17006393374315776	0.5813428164141414	-2.5848006318866963	-2.5391092325792806	-1.5565103393772584	4.2274	8.649908750402684	0.2866398307311524	0.25321580984712044	0.25342473635667	0.20671962306505937	0.03971599842045676	5.745196060024328E-4	5.745196060024327E-4	-20527.00521198783	0.0	-431.7367666460441
44500000	-20995.2954255701	-457.81032185572315	-20537.485103714378	4.303995207537216	2014.4302513678053	100.99278571367665	3.216011872890846	1.0532208661483717	2015.5182347024515	2017.681025709194	0.6881452067170156	1.4122091426495829	-0.4432354005906042	-0.5156210130012049	1.587784540407859	3.6114363437980384	4.666133531460721	5.030735732223903	5.178015296477205	2.619434147397848	2.528133081860661	2.655116344152809	3.02012640725969	2.3138374361987473	2.104088867990277	1.6441358661452554	1.7637600641104192	2.782262183455538	0.9584751545935699	2.57998860995616	2.7286737728444668	1.5288773029924614	2.4165975842647773	3.006447757216327	2.6922646679533546	2.2245906527291948	1.5485481796351792	1.7083035992279927	3.34444956012336	4.115229006516637	2.8890365721508	4.8813190878874	3.8948772189983956	3.770992114861249	4.392989859328725	2.872936578352615	1.667074390049845	0.09332429470409526	0.9153713671876474	1.3751577444890493	1.2864943834555118	2.464478355440358	2.1805413444502957	1.6469374529086491	0.6592026997097298	2.294379566794187	1.169896647396088	0.49695633901316405	1.1849394732236564	-0.3171807134557054	-1.4977128324225801	-2.5130971087637013	4.2274	10.585367330659594	0.29160383907310566	0.25511840950651127	0.25146327885084707	0.2018144725695382	0.027030916294184186	5.707106027907682E-4	5.70710602790768E-4	-20537.485103714378	0.0	-455.0186418985871
44510000	-20975.446209001962	-454.39265346707776	-20521.053555534883	4.203152057831289	2014.531094517511	97.1378592003983	3.095254191383599	1.4692414152347744	2015.6389923839588	2017.2650051601076	0.517317257881008	-1.1328309987806178	0.28893879414608314	0.6591293069641173	1.9586544197732962	2.6811477464332407	4.254809247968199	4.095439222373591	5.154982140444433	3.7542867109856695	3.2022120210814933	2.8487629203837663	2.877269688609398	3.1384121494512804	1.2169418535677634	2.0175077495368305	0.8521137436431309	1.4905627890579747	1.8307968375409989	2.7293676189718727	2.028695188854993	1.830539357500093	1.737733309654588	1.3090432013023894	3.36219734619703	3.6308408927332967	3.5662236425198572	1.3161028034520121	3.809292154398984	5.920888840722743	7.2839908383461545	5.673405528979427	5.896199777021304	3.731091146428814	2.9891912219154406	1.4441897175231262	2.678859682628082	0.6153030925330693	3.885476901249028	1.0717065012279934	0.2814520926049845	0.2136916680757175	2.218995641528125	-0.36815028984969234	0.7891631180662892	0.775151703715123	0.16714700640248617	-1.3687487839725754	-0.7958222789668222	-1.1184220038675514	-2.4492340803718053	-3.136222999273061	4.2274	8.696447391424167	0.28997297691424717	0.2560831990090592	0.24909539098832462	0.2048484330883711	0.06667204601326764	5.434054585422551E-4	5.434054585422551E-4	-20521.053555534883	0.0	-452.1720395346822
44520000	-20996.626043843637	-461.86708593647353	-20534.758957907165	4.273973405268555	2014.4602731700738	97.17263770877476	3.421114444886952	1.227505722446162	2015.3131321304554	2017.5067408528962	0.6637355524300249	-0.07471754744073777	0.9616056163374573	0.22267600264965615	0.5359855801293935	2.0970522316151734	2.893540945053722	4.103201829657035	3.6314150883873295	3.3833724125997864	2.036157164064077	1.8000623933612887	3.3155171018506717	1.6583003430113497	1.1958751455340126	0.857146788510068	2.0896501084035983	2.6363722751720124	2.236495300726962	3.157454815046473	3.403116268118246	2.0904687580310704	1.5215979772028208	2.295686179774341	1.6644725389330128	2.1708531846868158	2.283453120792954	1.6751500247770499	3.7713482444695594	2.5798469978964347	3.6660489722754432	3.6084041266196816	6.523152719254623	5.844398949709703	3.9235245200572297	2.638127389723172	1.1080051134544848	1.4174041345410173	1.557247319274719	1.1077315190677852	1.9259005242260332	1.7613260684376648	1.0322889493871128	0.24351207026263055	0.29481084831425347	-0.06670839364695541	-1.318759388900822	-0.0869186536669494	-0.18780324262675052	-1.1761729375070333	0.5636905462868914	-0.8618522911012295	4.2274	11.024574907315362	0.28695733799484513	0.25270306266465736	0.25351502192570013	0.20682457741479945	0.00790582742364614	5.24995183697087E-4	5.249951836970873E-4	-20534.758957907165	0.0	-459.10229474267555
44530000	-20975.943014640394	-438.07064839003124	-20537.87236625036	4.249728587756765	2014.4845179875856	94.65592775836981	3.3089701958428557	1.2392262600542387	2015.4252763794996	2017.4950203152882	1.0046999176341227	0.05856737347477714	-0.024541188916439527	-1.6424884702805331	-0.10485198162052883	2.5649463288151093	2.846052414226647	3.1422460969014736	3.1708393363550234	3.390254829811623	3.600593939620052	2.7012895142247033	1.4916591051457049	1.2287944046126857	1.0418665311564697	0.4653240149630828	1.583233890306234	2.565197414730536	1.465814396305018	2.4360864908282145	2.4778245286991694	2.58034535428799	3.2571776023941816	1.7000162992036445	2.1199890617275554	2.249948749548472	1.1598814772386619	3.649510352853473	4.655622066560166	4.565063441713653	4.7791848522458515	5.790396460708669	3.3857667637426725	4.859126528858102	3.159507587849941	1.6218652296237708	1.1457665973859474	1.6758610778150589	0.18260977024282843	-0.2659107501668811	0.9350632993849941	0.8583949050204045	1.0273443850987525	0.8341903997558588	0.5553428444274767	0.801013245993558	0.07727623532156709	-0.5709002172021199	-0.6840660170419854	-1.3034108509612634	-1.2804399533909763	-3.4314574448035073	4.2274	13.290740048674472	0.27916745852267066	0.2652773215664816	0.25296642142298903	0.20258879848786085	0.012976284022566273	5.593695921124916E-4	5.593695921124925E-4	-20537.87236625036	0.0	-434.4688283055051
44540000	-20981.591383359206	-444.40517980169795	-20537.186203557507	4.107897221445783	2014.6263493538968	92.69220399516068	3.1573404081491168	1.3080674770073357	2015.5769061671933	2017.426179098335	0.796961108234377	-0.27662029892193585	-1.5119135300050695	-1.3189856499562782	-1.2280744208942636	1.1407502944771473	1.6257884570936612	3.42425217475089	3.8590410403676514	2.940364030139599	4.190240275302949	4.01620519572565	1.7659167418220583	1.989793591519207	2.111128109501062	2.8517631927415286	0.9882808038163631	1.1249853671263457	1.6768964531162283	2.721985387436114	2.743615527437863	2.3697161677683156	2.0950045843392706	2.0786323012564014	1.1141597331901807	2.2089235674421306	2.390330557367181	1.9569911874201211	2.994717616063429	2.505653266301704	6.031693135607049	5.714693788014611	5.344359376977702	3.594685235716676	2.177459460673032	1.5662672325846299	1.8218195348205635	1.2440473977941666	1.4921404028363177	2.5627299926040337	-0.10300916076039937	-0.021724808762743852	-0.3203211118781038	-0.6703704368406826	-0.31696370304919763	-1.1709563040089233	-1.7051730203270588	-2.8818061910946504	-4.496533483363661	-3.6489964846241403	-5.369235018988117	-6.403025264857432	4.2274	9.048632283035808	0.28869783389064696	0.24848567719464829	0.2509563757878521	0.2118601131268548	0.008109163239578563	5.866866519682091E-4	5.866866519682096E-4	-20537.186203557507	0.0	-441.73660763688747
44550000	-20964.400927678464	-434.3628419997596	-20530.038085678705	4.143272162980596	2014.590974412362	93.31687709314913	3.30530864897442	1.4274021347084844	2015.428937926368	2017.306844440634	0.7220897429834486	-0.6178667505544864	-2.632323823572049	-0.41185534200424606	1.2354166477481447	1.1662205910873082	3.286536248266674	4.563135682964046	3.466049630797334	5.281272957923282	4.736217815401121	3.2333458655885368	2.1884500871343007	2.156981266574958	1.3203846457016077	1.8497772320849326	1.3110025877901308	1.1703148518907651	2.161677735203012	2.1882070386728043	2.958535535507461	3.59487543164816	2.0320247500412085	1.6699714246437003	0.976849671666345	1.6273123186348173	2.2266192320851763	3.163992063018636	3.7591990387045593	1.9704716111455292	3.73429885934134	4.588453262891809	4.633501431129334	3.4348818933999286	3.2268628504690673	1.8461350652071222	1.6395554488936792	0.5570954426664141	2.3266987322036883	1.591486665056126	-0.3610552734293502	0.6173507914184359	-0.12012008780587692	-0.42826284401970327	-0.35878198799040373	-0.6240235445345869	-1.3685371656706995	-1.0548067880575676	-2.4921370756152026	-2.733672041343734	-5.422637444447822	-5.187936464944098	4.2274	8.565958760039434	0.29327979663972675	0.25588195164875477	0.2444594197912642	0.20637883192025638	0.019705169310783567	5.833308996262083E-4	5.833308996262086E-4	-20530.038085678705	0.0	-431.8719311236043
44560000	-20978.276700544913	-439.8609807110975	-20538.415719833814	4.226665614587238	2014.5075809607551	94.64730285515815	3.3046681853250823	1.3661671664531885	2015.4295783900175	2017.3680794088893	0.8269765600338881	-0.19273194421929352	-1.2506599884945684	-2.395828605748222	-0.6991709947520651	2.619031159946288	4.087747497297378	4.001352728483931	3.9557277816643053	3.5313084861814645	2.7609765635419166	2.3028482989378567	3.7583677517536276	1.008959397756835	2.0185353749256483	1.0074760780536398	1.2613220759990376	1.0349958670384232	2.374860824314639	2.7686850878086995	3.0033145987567393	3.4576811036454713	2.0728735976176202	1.7141572351131562	2.3561044441842474	1.946090679061777	2.230550379170874	2.400550741087612	2.9967165380639003	4.93347154969874	5.7413989173928215	5.759070168791679	5.2071420446228	5.820026393048273	3.4041002864190575	1.8686047451092416	2.6539905296988175	0.281304124181566	0.574966828455993	1.0641049137604242	0.5654188896193169	0.33454120446805824	-0.34781449640605167	1.1306953011353569	0.30876904146921624	-0.03944864912286222	-1.113931400109464	-0.982669288508811	-1.8853554946834274	-2.686300062267098	-2.950080819475492	-1.8626726767944648	4.2274	8.166657115642568	0.279402678475224	0.2594703314300821	0.25772908159388563	0.2033979085008104	0.012100360082022005	5.487028552042631E-4	5.487028552042629E-4	-20538.415719833814	0.0	-437.371935484729
44570000	-20966.67349783659	-429.0066442532518	-20537.666853583338	4.110172717737512	2014.624073857605	93.73639653171396	3.196380714132205	1.06223722362639	2015.5378658612103	2017.672009351716	0.4324690101159267	-1.1330108485394788	-0.32525048051298905	-2.766317679995664	1.6161160561572712	1.2935441629245705	4.614917353759748	4.8139844668224985	3.169380571671651	4.442076812015449	4.936234632164604	1.8794600242139583	3.163983300927164	0.7688301162860702	1.118332199460629	1.2937938277514531	2.118800749981022	3.02133273582594	2.935971003945211	2.884231324867632	3.4191718296725653	3.1410600915088156	2.1462772325098847	1.890669357461799	3.1348251068961983	2.658752271996596	1.8945422150302895	1.73207703659082	4.740674222063227	4.638088848952665	4.386822317192039	4.708667091109487	3.4528094912610663	2.789851529994148	2.125846459722579	3.2671742380281485	1.0557887831889023	1.8525610746653518	0.030725413819951197	1.8843222627307052	2.1441755491539616	0.13694654645545595	0.16702274817667756	1.4443001532587632	-0.37019216601704574	-1.0166125578433454	-1.2652502427071164	-2.1830992092630264	-3.810562922554453	-3.749997245617536	-3.7710497277884056	-3.419962115448746	4.2274	9.33602011597088	0.28577548627660476	0.25287355537100026	0.2540344674851782	0.20731649086721884	0.052521158575536	6.236738806098039E-4	6.236738806098032E-4	-20537.666853583338	0.0	-426.7756053799502
44580000	-20965.381742685662	-437.2606712883043	-20528.12107139736	4.158419373754155	2014.5758272015883	91.42734302781635	3.232076648594005	1.0785574610984643	2015.5021699267484	2017.655689114244	1.0392165120463173	0.5561886112407797	-0.6278423504876173	-0.12038865820334854	1.0814103531297898	1.4484545075967186	2.8982572131602917	4.1342829626473465	3.6227289445027626	3.003442890454442	2.5064337914083654	2.45501774561666	2.200486299889615	1.33927276256988	0.9369586240212392	2.3362599785818263	2.028831415141106	0.8645373541768036	2.6477198371431747	3.3243568052962593	2.6500262751250467	2.572219915916679	2.6695747750869874	1.960454567730008	1.8458201757334247	3.5954698002730954	1.6555655157281501	2.2730205644876014	3.487651901217955	3.7261628859055493	4.946349472642979	3.609552939164119	3.3457309396015638	3.410876234320441	2.2711269917372823	2.1269607394766297	2.037509891250207	1.526829978541318	0.010031229919209989	-0.2173980652982118	-0.12002371007862053	-0.31313889519417587	-0.8360787537687551	-1.3493341761366435	-2.068224057413533	-0.982122284089786	0.1984244986564967	-0.6969903981980352	-1.3653995936134442	-2.7945124615261814	-2.878829391139556	-3.2169711992485985	4.2274	9.191491581819408	0.28647586696590793	0.2531595070920354	0.256961038039212	0.20340358790284674	0.004140290108850665	5.799525627017457E-4	5.799525627017457E-4	-20528.12107139736	0.0	-434.30710394479377
44590000	-20959.774508143124	-408.371336423743	-20551.40317171938	4.0928734388887955	2014.6413731364537	87.35545958409045	3.314841630796437	1.2029543196255776	2015.419404944546	2017.5312922557168	1.6217497293495262	-0.2945497612076678	-0.24657305432177684	-0.28610723436920904	-0.20708476518344818	0.8697638797501842	2.180442733442286	3.3074501856200063	3.886923032587492	4.461986016239655	2.409831490384929	2.599274741026526	2.4767743847873986	1.3641236814838948	2.1015885262566094	0.6082662357867435	1.288970569563872	2.5727457159380003	2.351689284635478	2.9018727578296395	2.505827152060395	2.6531313302245163	1.9674793581868444	1.8945220905805686	1.460989078315629	2.1731516971944376	1.321162943416836	2.003927056635405	3.1042781750150987	2.417742097812746	5.2018934282843565	5.306331582138221	5.041365523106368	4.709083440945749	2.361236147899893	1.0630225968633724	0.9881991819554363	0.4366617666267433	-0.1853178472300696	0.1011704094361715	-0.258338340673379	-0.41152329267248805	-0.07271071601649776	-0.7181307438044888	-1.4247449787917343	-2.636012712071151	-3.52534332337828	-4.253570329792904	-3.1535274827075503	-3.7656272524442636	-3.338658261282588	-3.3867022693031026	4.2274	9.63943226132971	0.2859649670228245	0.2578736629000202	0.2503867841823342	0.20577458589482317	0.006392870964197343	6.697022822673851E-4	6.697022822673858E-4	-20551.40317171938	0.0	-404.7824765424802
44600000	-20955.764312911015	-429.16169642791766	-20526.6026164831	4.085969720703551	2014.6482768546389	95.26519236064956	3.277021120895531	1.2363426139493472	2015.4572254544469	2017.4979039613931	1.4109492077327832	-1.1415415491162948	-0.17108963639976393	-0.24318977428879734	1.2055898308788735	3.637604939871398	4.43778052132771	4.658763695378779	5.384879176810896	3.1728138111656454	2.887939684987211	2.7855699939635916	2.6438842509039797	2.8397576430469216	2.3195413447700095	1.1372774297922534	0.8805017912751022	2.1253324844265604	2.51953288726952	2.7394749026981944	3.01053210005767	2.3292100749422184	1.4033033296601163	2.428942289533886	2.387699182697316	3.3703445031213337	2.8286735663496034	2.5395508475182393	4.079216582273748	4.471921714877718	3.951066505053869	4.894021688712874	5.225937945103926	3.9973081273486084	1.651248580300063	1.9316738450648239	1.4345196675950325	0.49664254961030435	0.8728544208126866	0.08227289137178224	0.6019182121987675	0.05831601193720115	-1.2461740025689	-1.107077307195401	-1.530670229988769	-1.9523933478751738	-2.3989081580760185	-3.5262413425897803	-5.580241601228754	-5.342647077091047	-4.850601852773367	-5.939909676959025	4.2274	8.657617794881665	0.2742903305654043	0.25918210104470696	0.2543225991141478	0.21220496927574284	0.01616074163656138	5.80352089224277E-4	5.803520892242775E-4	-20526.6026164831	0.0	-426.00152731232066
44610000	-20953.918547133115	-428.6240644006032	-20525.294482732512	4.10406538886495	2014.6301811864776	92.50430180563008	3.219649785582273	1.1623794759693915	2015.5145967897602	2017.571867099373	0.5901293192023852	-1.3625673597213863	-1.0824628398786222	-0.6376479792042917	0.8545140811759039	2.9454302321756796	5.813920560889306	5.627936074535276	5.576919984972804	2.4151730871726906	2.6157309027531936	2.931114453687238	1.8948392667931553	2.807694617954826	2.902794225967897	1.1844554398326135	1.6696037134970434	1.446354562547657	1.5836378460488199	2.5678846138721316	3.3526738567800303	2.1294445994619697	2.266512139210903	1.9080665162034949	0.7286742370864192	2.429545936812162	1.5396219293928697	1.2110582071208558	2.570198252476812	4.414806147697575	4.152043623651687	6.559540365146969	4.474010631967332	2.9835394504592907	2.5670092791073946	2.4711547930984015	1.0538790415355774	0.9813407643159404	1.1445240815476216	1.288951303375268	0.026714049761292255	-0.8238118600281881	-0.5299722559993608	0.14325406424766374	-0.08255834129214651	-1.5528996765887677	-1.829196184032271	-4.283805207941623	-4.848175623852151	-4.153506658174839	-4.0595266168286885	-5.951778239979201	4.2274	9.785141651568956	0.2909405760264979	0.25748083035050406	0.25194289710218204	0.19963569652081792	0.023464083442221187	6.069493240223704E-4	6.069493240223705E-4	-20525.294482732512	0.0	-426.0649580452357
44620000	-20961.384540181363	-437.79129994115203	-20523.59324024021	4.0909262849763595	2014.643320290366	93.61171874341994	3.1398741621849706	1.1352422276387086	2015.5943724131575	2017.5990043477038	1.293947054393716	-0.30267894193884815	-1.4801706674663007	-1.0495369375209918	1.3550563631210877	2.456139082282869	3.700582564094203	4.07814203520871	4.269140737552278	3.6905257402315104	3.592459219411489	3.587463562696829	2.7105450179928408	1.8332335047931807	0.8591926971286656	1.4009695120464483	1.4686774699411091	2.2129161959500796	3.590235987127972	4.1177007627612685	2.271624091219345	2.7530943467531963	2.479312147365699	2.609673560287378	2.355543875892543	2.2569658438168827	2.4461976234153604	3.3543808970763074	3.1069139160022203	2.551218440339893	2.890138537343299	3.6513929823638236	2.569571451363318	2.6661871162137016	2.0224007170403184	1.8749756621234135	0.4994949520413585	0.7270380432512467	1.098440554682523	0.7044271660209486	0.5740270288309743	-0.16213096906457375	-0.680727084908693	-1.5481638823705923	-0.9043888226936401	-0.9877734643504223	-1.468388686375018	-1.7229804419928054	-3.674032749932784	-5.103466259749487	-4.84277953601847	-4.7919641721142385	4.2274	8.444366799756756	0.2783934463902875	0.258393085439288	0.2545423675598534	0.208671100610573	0.039605484585011695	5.543180063954158E-4	5.543180063954159E-4	-20523.59324024021	0.0	-434.73165918532396
44630000	-20954.89745337836	-444.9310296708143	-20509.966423707545	4.147806525508506	2014.586440049834	91.2370396858281	3.1957652489725983	0.9773425926904653	2015.53848132637	2017.756903982652	0.5334483548180409	0.1593928696166802	-0.13535186300505575	-1.3785734662015068	1.7789270931359868	2.4122001519807137	2.783812874638996	2.7395589690388698	3.806138687892324	3.9956905018785585	2.883195993562942	1.5683580420928882	1.469882209799904	2.0090726532249157	0.8238846738910012	1.3935223402677341	2.1671336124449474	1.8487172637356517	2.3562297982783793	3.4835024669583317	2.733111278168797	3.0516428854566526	2.149948848413823	1.7799996653905492	2.5450041290395777	0.9533819291274647	1.609575888865327	2.9521580314963987	2.3262351586523162	4.142897243365431	4.9122626382939245	5.884766404416862	3.746499493642261	2.6595016394136723	2.656335592783301	3.72407780345361	0.6029211647578976	2.8395424570886663	0.7196668928061455	2.6211730838591336	1.2774764442771898	1.529302780950966	0.6404661432160178	-1.1987147806401297	-0.4249801866232535	-1.340272003881086	-1.6248110152949875	-3.6273944540481144	-2.7073845715050684	-3.455309993457489	-4.227106325776418	-5.284807332653012	4.2274	9.940901891221829	0.2841951789637462	0.2527121280346909	0.25281459390516503	0.21027809909639977	0.0678917997495507	5.763359505922338E-4	5.763359505922339E-4	-20509.966423707545	0.0	-442.3777268560028
44640000	-20949.30973914574	-430.13988886956116	-20519.16985027618	4.086063597046866	2014.6481829782956	92.66766789899346	3.1383427484521	1.1908463989589526	2015.5959038268904	2017.5434001763836	0.6853794837922039	0.3701781730831187	-1.689035895652245	-2.0291457163090927	-0.24030906760217985	1.01717538688834	4.453317266531537	5.4327824234784945	3.3134087411046704	2.9037578496670067	2.1083354812726642	3.2695761044474567	1.7448401964241413	2.9089626667359174	1.8915896490035735	1.0893705158570706	0.6552477209748898	1.618249759115558	2.5670043544680947	2.510446536394314	3.0815289503611494	3.8577650750776837	3.039281942347239	0.9077349026054767	1.7587708475040162	3.8963361694871477	1.9281170423998861	2.3402592849308026	2.9944752996623487	2.391895582924705	4.629620683149096	5.041576366336818	5.659847992262971	4.331355797030972	2.134828499713973	3.623865168179783	1.287372866645318	0.837382794725626	1.448717270937398	1.0112835777204328	0.6484819531066119	-0.041327780322176294	-0.259605025781275	-0.32361142211810734	1.0281700765433792	-0.936013575855456	-2.0201473916954793	-5.454399174713432	-4.822480234879393	-6.396928675423694	-5.828606676564101	-4.565919728841115	4.2274	10.551937406177709	0.2856123184380058	0.25300329787160003	0.25200711752374794	0.20937726616664815	0.030522853922638583	6.224321936440213E-4	6.224321936440214E-4	-20519.16985027618	0.0	-427.2647303740677
44650000	-20943.828869895973	-417.57519067551965	-20526.253679220452	4.110828003789728	2014.6234185715527	89.25810182032498	3.0767909859784717	1.2429114893265627	2015.657455589364	2017.4913350860159	0.656872103683738	-0.8563676725241067	-0.12916683365032755	-1.1268423603855808	0.8190196545809066	3.1029277711379573	3.297736687461478	3.8608468353607903	3.2927888504895506	3.447658911868938	4.37921050561506	4.391027716557214	1.691774494920497	0.9777693903356333	1.1947855590846301	0.2007623705702774	1.583662680924735	1.9446330326103944	3.4207304115197057	3.4993384602466957	3.1190286006500996	3.0295118829414958	3.5987336043293956	1.3695479118106768	3.0467512971800383	2.755811541624662	2.6545961271756533	4.351496192527167	4.309814497484713	6.981836452793815	6.050568146075972	6.236897606267693	3.818916904335432	4.099693586532653	1.9347363431155162	1.8293836627007005	0.3606994093187708	0.5830084360046592	1.9512001065050149	1.5039368473348194	-0.12885528862667664	0.4894349708874749	0.09856995008860514	0.427956518451517	-2.2128912473502806	-1.5163033528270051	-2.1642808079448543	-4.197649311194127	-4.689024756084327	-4.533488488471093	-5.623110236932778	-4.041415653633573	4.2274	9.158917516419061	0.28631195804497606	0.2582784111160935	0.25443765768071264	0.20097197315821966	0.010545026363255744	6.468772042624767E-4	6.468772042624764E-4	-20526.253679220452	0.0	-415.0024580048452
44660000	-20963.791874890838	-437.61235937346845	-20526.179515517368	4.1280631288260885	2014.6061834465163	91.15704581062049	3.121577436025838	1.3077503595904598	2015.6126691393167	2017.426496215752	0.9765285894428387	0.31703622059710823	-0.2925547279873735	-1.447440664814359	1.5735237309710635	3.1987016903488423	3.3859493252042805	4.294419215428883	5.141252580031471	3.305017603795191	3.143223524146281	1.7910264100185382	2.4926341418893383	0.7249012970999531	1.2323227459715824	1.7502577384806557	1.7787657475971166	2.316413779851575	1.407460269002326	2.7613158330880228	2.5274015201553297	2.8199615463899623	3.3745688706128094	1.588478494867722	2.5672117944239163	2.1737160167418073	1.7766620909457147	1.582107962934165	3.0683516474293415	4.550000264449474	4.820355274648984	3.874426103496061	3.6577178958952885	4.005213098036857	1.749740093909643	2.8807089789503824	0.8230498304733291	-0.4219268966459462	1.5916649849337274	0.013554585001427366	0.5205041464730313	0.24256194212544435	0.8274898620477238	0.5815425969629797	-0.5552197427221073	0.24937953032510896	-1.351213407651267	-0.9587521869851447	-2.6429881478955073	-3.7534769140504647	-2.9742022335307174	-1.1876154202164275	4.2274	10.651170956558857	0.2853953897686677	0.25357718106086946	0.25523983965942737	0.20578758951103737	0.044723188585914606	6.033298287506638E-4	6.033298287506637E-4	-20526.179515517368	0.0	-434.3473672025799
44670000	-20990.96029345599	-455.12796808215245	-20535.832325373838	4.197952988208166	2014.5362935871342	94.97316778815932	3.26164440114953	1.4007490993951142	2015.4726021741928	2017.3334974759473	0.5742572282641313	1.1578363281110957	-1.1620902258316936	-2.0509361141051317	0.303873854619207	0.7811201108481485	4.663152563878356	6.528054570745975	4.3254916298002195	3.877539536834865	3.7587369011863396	1.8008969987052972	1.2518698613024226	1.3882209936853631	1.5234473461490992	2.0816721322372453	0.19043629582974642	1.1224095308004411	0.9250424681946274	3.4244550727661016	3.1577992263799035	2.172411720393971	3.9387483780797545	2.4651314828339626	1.704688612936922	1.686003793862734	2.0825995387999283	2.049977694698198	2.708799388661897	4.423795102176713	7.263795732082737	7.097227342370678	4.641648366166182	3.010892977778516	3.711330725505201	2.420297186040786	0.8968149034398992	1.3524305921216668	0.6391632085722238	0.6152350567093698	2.1310584502268055	0.5294123950710726	0.0024505880794176704	0.5052269657897777	1.1383564486117692	-0.9532214628475689	-0.16219211365606467	-2.575490200697067	-0.5637606565836153	-2.5587084411004994	-1.8986638593397986	-2.0788014477313093	4.2274	10.472241598448099	0.2838636343017857	0.25117475092246927	0.253576088429812	0.21138552634593502	0.05148697783221156	5.669813371835588E-4	5.66981337183558E-4	-20535.832325373838	0.0	-452.46462760361965
44680000	-20976.874813107617	-452.8540931960075	-20524.02071991161	4.13034999967186	2014.6038965756707	93.37041786083093	3.2692033846707385	1.0576145013589076	2015.4650431906716	2017.6766320739835	1.0339672622390035	0.11439888615948893	0.24491797361987988	-0.03801006559004122	-1.347179167591512	0.779506370647876	3.6128575921944437	4.065885629591404	3.4225778600494654	3.7420445810721414	1.8502217454661096	2.1256435958277176	1.9745304130074226	1.8982219195442542	1.6489846704224675	1.147586031884147	1.7875441018798288	3.961045156691129	1.5199843998278464	2.252672947532641	2.8653663849135884	3.142401595883384	1.840366602178187	1.856489785555399	2.0133139596349463	2.142183396662766	3.878123029282148	2.892573837183482	1.105940839307387	3.720283460985094	3.6165023559515506	3.3694406572170528	3.9704450690331403	2.9895255186439433	2.583720755403823	2.0225688956672756	0.4861822240510628	1.025975899667654	0.877418636437461	0.8768845734279025	0.5874742488104896	1.032082368596846	0.4866371247280252	-1.4576885658065486	0.2571545074637177	-1.2393367480336794	-2.410934494877345	-3.948696112696059	-5.169342439028412	-1.8348258668062598	-0.26463449907525094	-1.3658678614924022	4.2274	11.099832859888226	0.2886518677345538	0.24809588978830588	0.2573964775045291	0.20585576497261313	0.042827106002898505	5.41009548989539E-4	5.410095489895388E-4	-20524.02071991161	0.0	-449.5288633548789
44690000	-20985.59103095343	-440.33114180186374	-20545.259889151566	4.185954250527864	2014.5482923248146	95.82618423956588	3.0382963122241926	1.2292961838179495	2015.6959502631182	2017.5049503915245	1.0543027429704064	0.22297666669290556	-0.9923108534383294	-0.8683841066964535	0.0953231751460416	2.7748257038194417	3.66836253277889	4.837931647756751	4.0195493877326465	3.0981343367594207	2.793229134098172	1.9709833012050195	2.280245840323411	2.768802965740307	1.30856734036173	0.704228250560398	1.835805466709357	3.227141820647776	3.866144554497816	4.42277099325396	3.8718199458587303	2.579693910216653	2.0422400002958327	2.394544315628959	1.3470626175866254	1.9591900209167816	2.124495603106406	4.996694019381083	3.229995483923507	5.354068962090414	5.161175548756436	4.741188650720181	4.297576022845161	2.475898888188946	2.3014226324851554	1.0129391004653943	0.4146894595724013	0.48021548329703706	0.7817388152123219	1.5780662727314532	1.7043657362601148	-0.04833107299170382	0.8275985869341685	-0.5382159899168789	0.021128970410132508	-2.273873533236158	-3.632649083042647	-4.267680046767428	-3.020770600599502	-2.8407976007208213	-4.171231388461033	-4.155338774771983	4.2274	9.033662240522245	0.28875504364090404	0.25863593217241754	0.24795987065020905	0.20464915353647126	0.04374668720304465	5.984084148464712E-4	5.984084148464706E-4	-20545.259889151566	0.0	-437.31818989864837
44700000	-20960.380778108814	-433.89975411191637	-20526.481023996897	4.1608786363309	2014.5733679390116	94.0956606559728	3.1141390654934	1.1534817657973249	2015.620107509849	2017.5807648095451	0.6771080899200265	0.168918751756152	-1.4143211818833958	0.3356174548468749	0.045127301506726974	2.1655088423442552	4.382296913400484	3.929725340350953	5.17941860294536	5.300304266662748	3.2293134557390535	1.1364092182994163	2.6409733882619784	2.152739781111217	2.215796975462596	0.691082542620673	0.44449788342863683	1.2539002188712745	2.742928781701345	2.0413120233161495	2.344253516063242	3.6111170208074252	2.161106668500838	1.8954375325295751	1.6056432509572343	2.2596310859517477	2.9842603603679336	1.1350613243624048	2.5426392310798693	4.084936746749825	5.905862413031807	5.714737631595783	5.9861100565381	4.3723333929199235	2.329486606511632	0.8965780258483718	0.7489952018327892	0.49041559774506766	0.5480896507395971	0.9583012117679244	0.1069826309039122	1.4139362551552381	1.574891362183515	2.0181248864941477	1.7961278577003958	0.42706760203404803	-0.3962071275973983	-1.5093016990195502	-1.4619880134678966	-1.5755827507539337	-3.528317179588491	-5.676191349162631	4.2274	9.375037840369442	0.2858537738633659	0.2581536340382975	0.2544336304007	0.20155896169763857	0.046886679915688734	6.124452300072705E-4	6.124452300072711E-4	-20526.481023996897	0.0	-431.2362273203606
44710000	-20947.499026654266	-430.35814232194815	-20517.14088433232	4.155425461067831	2014.5788211142747	94.11378086390386	3.1435456622472016	1.1203236286767002	2015.5907009130954	2017.6139229466658	0.9794347869829896	-0.3357361811850624	-0.33586606429619054	-1.1143258717250815	0.7990184352066905	2.1189978484624885	3.1826069980192604	4.000964516663987	4.820512858499754	3.1222064705857	3.1120228182229277	1.4113788592208019	1.8721616428979395	2.3425171900228405	0.8958258213792758	2.031903299954865	2.403581964031134	2.154488536348367	1.7056069032986032	3.0256658845790487	2.706172357802995	2.490222776065236	3.0095412088878906	1.8847366483336545	1.6694815192772055	2.883781154765033	2.8019251803208207	1.743411232273647	2.04677465200849	3.5891432203478884	4.1817633273448935	4.723005193959857	4.556894049856685	4.101245120483406	2.8886012595324164	1.5406464371707296	0.7619201951319019	0.5276385905938515	0.8588858224962063	1.967808538864996	1.8085388596368115	1.996095256629704	1.8877942326651291	1.4160964275985455	0.7853386669852149	-0.5241110158058749	-1.1827522382612172	-1.4747170903490858	-0.15836330317351988	-1.4391605849409879	-3.063352821282612	-3.0678100455893156	4.2274	10.441220380345687	0.2884471879033052	0.25492328855346674	0.2533213754883735	0.20330814805485636	0.04796486854251908	6.033916011657789E-4	6.033916011657799E-4	-20517.14088433232	0.0	-427.13499669727173
44720000	-20997.493062346886	-453.3190376300842	-20544.1740247168	4.204652484938842	2014.5295940904036	96.20882223503527	3.0886726272988163	1.0537928529544995	2015.6455739480436	2017.680453722388	0.7026064006874636	1.0056157611895502	-0.517592993605193	-1.0908478925331397	-0.07686691622108094	1.800626493230474	3.1443067261841575	2.9691822168893913	4.313492603855114	5.166224360353267	4.525431046804199	3.2765638194207156	2.5598567775696783	1.0563070441300226	1.0444419248007422	0.29713418982353423	2.069338197373229	2.0531201635118563	4.898711574740642	3.6773222812192174	3.5819396179199283	3.5289814186402975	1.5931294912265974	1.7877322411538268	2.342657963338517	4.180952158064876	3.3835205356088576	4.392232566354685	4.874940065576463	4.9104329452595765	5.036954367374941	4.407246145433188	5.752231513673893	4.227037760353089	1.5332049010753899	1.522982921749779	0.25719843354024	0.9256179433975174	0.7261657243164708	-0.012125055214452729	0.9337716456495481	1.0786161545447106	0.6045669300354239	0.7983272264621124	-0.9411890441475874	-1.159647814275513	-0.301993407271534	-0.8967923727477751	-1.4075003893618492	-1.8357014461476346	-2.285765001357066	-3.8276779624867534	4.2274	7.922001775925887	0.2866861545563349	0.2564821112712963	0.2525310661702693	0.20430066800210137	0.012038360355380213	5.609937597671899E-4	5.609937597671899E-4	-20544.1740247168	0.0	-451.0396570022224
44730000	-20972.459345822037	-441.6256549491419	-20530.833690872896	4.3215745990433225	2014.4126719762992	98.07517865240654	3.208611961842193	1.2276871477519764	2015.5256346135002	2017.5065594275904	0.5977133385020206	-0.14458688892626714	-0.38868686462878743	0.18175098768137077	0.4494586376138111	2.1452420506486	4.5286589420821395	4.020505697173695	3.137364642529984	3.67610840006666	4.1843677827627035	4.168073429305239	2.118027388607331	1.7984229654384378	2.7009930000523052	0.9769197689936244	0.317740486612073	2.1351380691566413	4.047044137849786	3.8389876145060398	3.9366089472310315	2.96319788244127	2.781405301178978	2.0449877597065758	0.5559709365228823	2.544592735501204	2.2838666129284566	2.295203425332211	3.424707918711124	3.903004081267701	3.233546023303231	4.530249064109659	6.732737748883872	4.406677263273689	1.9575493263752777	1.2588218345750115	0.5598515664696209	1.3983274221109148	1.34789875662579	2.2158219249433424	2.601364461176927	1.8079826149338165	-0.15381405770573514	-0.01641928481585441	0.5258293838993311	-1.3576051288304232	-2.466765628367006	-2.824347499761209	-1.8599705120154744	-0.3466416937645074	-1.6854652881880652	-1.410301583791655	4.2274	10.093764316063039	0.282435635340128	0.25905690647177765	0.25569796303581027	0.20280949515228594	0.02319376236526796	5.331851361491459E-4	5.331851361491469E-4	-20530.833690872896	0.0	-439.09538897686633
44740000	-20990.917319359916	-461.57891639810623	-20529.33840296181	4.256874923129713	2014.4773716522127	98.1161112098143	3.085864155257019	1.4831902628015095	2015.6483824200855	2017.2510563125409	0.7405707650266317	-0.4311554182792828	-1.8664931413766812	-0.4486462862967006	0.36459597263067867	0.6388381483417601	2.344792122907821	4.6650805946701785	3.9780766103647194	4.205329751981656	3.9748175489827	2.5187595043247115	2.5309660150574724	2.341565347030994	2.873425305529835	1.2597809677870335	0.9614126515201197	1.0883376851234001	1.4714766442766831	2.9237305424976	2.600389991584306	2.370777056698773	2.0701228557245317	1.8694994873635027	2.808339716698934	2.4215815429679854	2.376834062234195	2.7135015189871723	5.3171522364901485	5.4167465103651535	6.070468760929005	3.1240768640964394	3.1701212103496177	3.1899128078399435	4.18380761476928	1.9751834123411869	1.5807249783088606	0.1988123484267153	0.6643599510272079	1.731227939436015	1.2135672560977209	1.3349089590854915	2.1290513152309734	1.2041626400636651	0.7923959863638617	1.226130010139765	0.9765860115515257	0.874503468736046	-1.2592481869821448	-1.2480310519416895	-2.2573265833938585	-3.693056989671794	4.2274	14.758437077080732	0.28347658926014735	0.25922814962804747	0.25246799781419177	0.20482726329761528	0.023724580909314785	5.952891784504708E-4	5.952891784504709E-4	-20529.33840296181	0.0	-458.02730236005283
44750000	-20958.921851505784	-435.6002565759479	-20523.321594929836	4.091022793086651	2014.6432237822557	92.67999621712461	3.0748925461349623	1.1318770887940526	2015.6593540292074	2017.6023694865485	0.48235467840151736	1.376944590896945	-1.2837707648573147	-2.3030846037736787	0.13927653364491427	2.415053858206603	2.7252667851855845	4.988799030680508	4.793490356577633	1.787360878837422	4.314003833025277	3.4269035171586517	3.143682990890668	2.268266997737129	2.720788835103218	0.9332423484692299	1.0821043192376065	1.0304110752211724	1.7891779098842848	1.9674947267331588	3.7477933158322987	1.914617304769695	2.3493628635918626	2.0242577057200797	3.0696033029990253	2.645449634405301	1.8556346528264116	3.188993365288757	1.9187413212126805	5.3645795828758605	5.5478390823092045	2.792328540646225	5.3029236869091125	2.4539624602914953	2.274827277961243	2.073829321076567	1.8286728472267797	0.3547806030905739	2.355274575285079	2.9129120066484777	1.9177522061960488	1.2973344520794177	-0.14996685594646825	1.074674246836295	-0.08861429216363814	-0.06088625357745861	-0.9712190827459275	-0.048037009357906085	-2.577859897942971	-3.9146838320809376	-6.487757138572125	-7.460843923785177	4.2274	11.25651683598038	0.2868833039951057	0.24920493317166573	0.259041853362888	0.20486990947034234	0.005784726413757864	5.831007809783559E-4	5.831007809783558E-4	-20523.321594929836	0.0	-433.039977704486
44760000	-20967.733474609297	-440.3019359183542	-20527.431538690944	4.102700951400312	2014.6315456239422	92.34328899645124	3.196979813947027	1.0026449647960216	2015.5372667613954	2017.7316016105465	0.6894518400900486	0.20431057367007036	-0.8525227714588896	-1.0372556126208252	-0.7895911372960742	0.5688963084796503	3.8684332845784324	4.134033088961831	3.401063845688404	3.112308003085046	2.2542804412542536	4.29953604596448	2.8547000351000262	3.755399958534655	2.511415929393908	0.406179731675421	3.042006432241612	2.036643311581129	2.4147133078898757	2.6875573748044497	3.2640281497140253	2.6534950724946715	2.1507460726298016	2.973277383365761	1.1716728141171704	2.008316012804783	2.215114569783715	0.9938630783047281	1.3960215114338732	3.9324843755595706	5.47909688826414	5.516990384876442	4.453834183573049	2.4845873930436393	1.8627295998777382	1.7891057353056807	2.6489054343261245	0.8095611377995291	0.37335904972402456	1.227173425266816	1.040433334452666	2.3288983627299045	0.036572288358919014	0.25770309583763906	-0.14069078999911983	1.5929722030844797	0.43988279445035455	-1.5234582163333403	-1.6832013705411388	-3.2867881423755967	-3.2469196129128255	-5.686402781801394	4.2274	10.31246402032094	0.2823361906433464	0.2582336292476899	0.25567105922197747	0.20375912088698786	0.00769279999667183	5.929739777871447E-4	5.929739777871456E-4	-20527.431538690944	0.0	-437.5346406346063
44770000	-20952.38748182274	-438.84609714828576	-20513.541384674456	4.114736165931046	2014.6195104094115	96.2933592609765	3.125951821206433	1.4309726660581892	2015.608294754136	2017.3032739092844	0.6081430570333727	-0.06683022472729172	-1.3890671370475136	-1.4027390365233923	0.8933610792482121	1.774830387586964	2.1822804417442576	4.407463079325804	4.886854776596532	6.174887824220743	5.083783674565306	2.8763814483619408	1.8144966563545575	1.7811890076005834	2.685598605220247	2.099815639766759	1.407930392370244	1.8497888942441447	1.9243051456992197	3.899200688203901	2.6005121768891706	2.927452886087741	2.069799567803454	3.5413391728000905	0.8374683499167317	2.693099503260746	1.5117568642469918	1.9394946460418863	2.4150487896185515	3.364636346023115	6.106353729295706	4.5857138067419925	5.195905397706339	5.675880520823636	3.1740781349759435	2.9525447407301098	0.9725839798710522	0.35813588602765983	0.5788533454214517	2.5318440630533963	0.40092571121068354	-0.30595497788869686	1.0891173535837932	0.8024667155791102	0.32281317622098504	-1.2213582528851086	-2.682941867182654	-5.555041779048519	-4.383140670425405	-4.267378561554121	-2.6674033812288225	-4.541766114395982	4.2274	7.313079127753869	0.2822522984868556	0.262540020095168	0.24947091009476832	0.20573677132320947	0.019118782625938555	5.73184824223241E-4	5.731848242232409E-4	-20513.541384674456	0.0	-436.8180453553583
44780000	-20962.910553535832	-435.99332274508134	-20526.91723079075	4.085723801431624	2014.6485227739108	97.75856341673912	3.1814153373714764	0.9899164001501126	2015.552831237971	2017.7443301751923	0.8709956200144088	0.1954674225237152	-0.9342151457095014	-1.077089498782312	-0.6114823826807401	1.5514525774786434	3.4428580510009112	3.6112527945559942	4.199045208698815	4.136494934105648	4.1554994837258405	2.2558562594512237	2.0016613556235456	2.0710365038613165	1.5292951414908709	1.0067038565904356	1.490098062685646	2.791324210308151	3.471834412209486	3.821188383868117	4.175904245823423	3.7626002341944798	3.0856438716233803	2.752808057988654	1.336160688825066	2.004303582182335	2.2237159114115084	3.401180954856022	2.3215362259171717	4.659360241293547	4.804432771697829	5.696403265172015	5.891813581602863	4.610233683235465	3.162424482994558	1.5291825118468054	0.6259978456346258	0.6245777053534354	2.0953643815125353	2.4939481484062367	1.6166537336974127	-0.6001450010710688	-0.7126224903210208	-0.8471132667846494	-0.8337011385945519	-1.9199734102799766	-1.7678696475796492	-2.945654295074147	-3.576214242527097	-5.229049819698415	-4.148198061778919	-5.150434429883528	4.2274	9.291076272449896	0.284796708627614	0.25560152184930995	0.2530569534373318	0.2065448160857457	0.004923173059274915	5.21863819561952E-4	5.218638195619521E-4	-20526.91723079075	0.0	-433.2838059757003
44790000	-21001.293823570977	-462.9907683838928	-20538.303055187083	4.128805319541447	2014.605441255801	95.82083063422367	3.3002551107539255	1.0703343738717286	2015.4339914645886	2017.6639122014708	2.436675298442935	0.8122890370923854	-0.42223621446297965	-0.47765520505960185	0.17492800852968504	1.8179623008557342	3.699255652690203	3.3604499303242914	3.102965558438278	3.175473800315997	2.6715125982632704	2.9101891038352465	2.2707226161499263	1.886962982313477	0.98713104949118	1.7599619333219176	0.9166223048978419	0.6363079977349095	1.4053892218504964	3.377426394587171	3.9274414702695903	3.176131841400985	2.5269589052060426	2.004996411454857	1.6333220734643592	2.5277492209317955	2.2875761607214944	2.267814572690226	2.8152182324292445	2.9009429924357826	4.1148419919049815	3.5363459054100694	3.4119595949256367	3.1076410422191536	2.7368813371213134	1.7855028654858518	1.492314737648116	1.8292682696344484	2.8075577249097954	1.7387955376930142	1.7564797233440927	1.6793654954851034	0.6475682145209027	-0.32189511236284896	-1.052006694555567	-1.11150526705908	-1.9176308873301955	-3.1577588506310925	-3.2769132040181583	-4.234539189232934	-4.441186804523397	-2.5091322430995833	4.2274	8.442153792029835	0.28955884929776865	0.2599399701334802	0.2510232828311703	0.19947789773758232	0.054674526401725924	5.505115453676957E-4	5.505115453676959E-4	-20538.303055187083	0.0	-459.2822424826935
44800000	-20960.285352402185	-432.6142329937534	-20527.67111940843	4.201223026185568	2014.533023549157	92.75648998122665	3.202019613341883	1.314440148212442	2015.5322269620005	2017.41980642713	3.1175412243647282	0.16682932512713855	0.42420690154767077	1.2795657356034011	1.0311592818305448	1.810083834609687	2.984628384762241	2.9272910824340497	3.212445998382629	3.3605054693582055	3.648751345392342	2.6127578189041976	2.5917803778909194	2.542906066342278	1.9689378481432775	1.256030565999555	1.0334553114587313	1.6513524389854373	1.5017155878470727	2.2285033141886363	2.823490925762562	2.1395349948958384	1.751153738454148	1.7688208507562637	1.8879144238330572	1.8946721420258872	2.485565234743325	2.4991563758992172	2.7074303300838554	3.073386646801969	3.3098893595688677	3.2669674618447018	3.634164682677233	2.9431088331835618	2.032625702024635	1.238127100287741	0.3708088674803643	0.054849952860261175	0.6805526648222013	0.29618508598486926	0.5390134118895746	-0.009567022987128526	0.5828380386240817	0.021399074991266392	-0.12301582173308173	-0.8103221060980961	-1.0704335994850638	-1.191848891138949	-1.804484110047079	-1.4944550547242077	-1.4832394196305072	-1.6863546611220928	4.2274	9.42145432336667	0.28809761004411083	0.2552003590246109	0.25450681327455427	0.20219521765672552	0.011399639256429383	6.187140436243028E-4	6.187140436243023E-4	-20527.67111940843	0.0	-428.472917588454
44810000	-20965.434392503863	-439.90380797607503	-20525.530584527787	4.2121366057481575	2014.5221099695943	90.66474126069679	3.0870349485649635	1.3475544114458087	2015.6472116267776	2017.3866921638967	1.1859866578782148	0.5809946397970904	-0.5955515252355523	0.9441100512554128	2.846371876395848	3.093362802232776	4.777652250557654	3.1235069574549144	3.832170846054818	3.5494363621775253	2.366085336636808	3.0747454698295646	1.7745965964046873	2.0186772276111666	2.0455238817674277	2.462528684575579	1.4077718527382272	2.241052987690613	2.0411422857163766	2.5772413447550306	2.016077259266854	3.105474475308077	1.368436216607959	2.3688455680950415	2.4588973613137277	1.8028715278967566	3.0315209142451565	3.3070859603828344	3.961406851828024	4.135227427652527	5.374591258558388	4.81286523442105	4.669469703135674	2.563265947106462	2.074161464003239	1.0443288557719121	0.7706578573446614	0.041413979335806775	1.6060956964950779	0.5532439209775408	0.5241515557939939	1.1985638111194428	2.096361457715588	1.3578525730894728	1.4739528075939043	-1.3487559225902592	-1.8137517644222303	-1.5029004364246037	0.31285321063249416	-1.2116979892024677	-1.9713398245408202	-1.9657546265642516	4.2274	10.970727551794107	0.2829924336548799	0.2586511068911533	0.25655879972483636	0.201797659729132	0.046679841377143184	5.759869854096467E-4	5.759869854096468E-4	-20525.530584527787	0.0	-436.4081416330448
44820000	-20964.91576994935	-428.5995293071862	-20536.316240642165	4.093347208179267	2014.6408993671632	87.36354405174554	3.251237274119992	1.1022801765879156	2015.4830093012224	2017.6319663987545	0.5220750794665356	0.45178607772510687	-1.092707837621513	-0.7254188139856068	1.196505852098479	3.688254470757976	4.350780667924231	3.70221516381432	3.2451607582823914	4.212023521116267	2.6498651185236106	4.001173096649711	2.2157271546060673	1.3520368869741342	0.8194354094214981	2.0024126648756706	1.7679604667484732	2.491581707618418	0.8202610727519	3.300137211691952	2.9007363114550904	2.272015421844041	2.7726595550427966	2.35557392085974	1.2149028551011058	1.8167336496204578	2.561440301696732	1.802532297121572	2.3115685108723696	1.8639704608775722	4.926289516424876	3.082527869994377	3.5120174341407777	4.082380978039431	3.311260642110517	0.8197681312126495	1.4742237569559373	2.1287466038451672	2.6952062976321915	1.7866131228380695	0.7200980658642663	0.1187041772209999	0.9513603605436667	0.03465888660293004	-0.8203264156997134	-3.133995101960459	-3.4035448686926566	-3.886284444817192	-4.1781302914710725	-5.92833678703327	-7.4104664971161665	-8.273096246301067	4.2274	9.414996129745642	0.2879886675369333	0.25095001452724125	0.25257204038942804	0.20848927754639898	0.011163323072850857	6.725057500604071E-4	6.725057500604071E-4	-20536.316240642165	0.0	-426.1747182908946
44830000	-20959.20778168342	-439.69167178841684	-20519.516109895005	4.127263688875395	2014.606982886467	97.14454909384713	3.1312763519682654	1.1156841448974246	2015.6029702233743	2017.618562430445	0.42749747053857146	2.397793765582685	-0.669893436352283	-1.3976302076079816	1.959309980169549	2.9775683425045503	3.6239293223383315	4.522649705023519	4.762318911344967	3.987790341235114	2.4362507076308653	1.4354906915440173	3.003009853771295	1.2678288907411939	1.8663513447972777	0.8296321017628085	1.393548347843539	4.926533037493143	5.620936167517516	4.546318928847008	3.3585315077064664	3.086476201447311	1.8099179045064722	1.9457201374573656	2.146671106809504	2.0027170046152842	0.8695829603071705	2.0896493392089783	1.9671920308892532	4.302467373074187	5.522944844640438	6.287348166605194	5.418633924286983	3.5069416977994203	4.035455763908307	1.0172783612523233	0.9218102028672366	0.8284936750952453	0.4991383797145205	1.8185128631576482	3.729809486919173	2.1929241482499715	-0.03770483938673663	0.45810249397893354	0.36561040179960336	-0.16600694562155316	-0.4333345614869748	-2.4618375522365543	-3.4082041574551845	-3.603509907502014	-4.438909266062877	-2.13589130001232	4.2274	8.588654009934048	0.29066893509684494	0.24997397105015967	0.2571664673817908	0.20219062647120623	0.030519348427719212	5.343856279647024E-4	5.343856279647021E-4	-20519.516109895005	0.0	-437.76495204515084
44840000	-20982.23529049746	-455.11290789907434	-20527.122382598387	4.093604476752505	2014.64064209859	98.46604361772552	3.1980634118852986	1.2524083395372574	2015.5361831634573	2017.4818382358053	0.591663745430371	0.5246683250959009	0.11258145597203184	-1.4586902477138395	-0.3949182081916457	1.959756477024902	2.4781865619436854	3.1329977078026734	4.8170687494941244	3.635702411475461	3.5340018871518373	2.8059172608132132	2.8639772460517623	3.771513548423962	1.5442536720643611	1.22782325043603	2.0428565792495275	1.500131817819579	3.550506188360356	2.993745746203601	4.236683828224523	3.826624498227243	3.9796143716223815	1.0532283914387357	3.5892326223352398	2.480020409453434	1.882857486307015	3.7046570072872047	2.7287552932511865	3.8919820348065217	3.550660585966926	4.404743001240204	5.173102070386717	4.645458997422268	3.667429570986501	1.4193558423823371	1.3151389764996047	0.6565254041888693	1.3602739625219462	1.6010414295900617	1.904310187316094	1.3347831095307245	1.1839108404909255	-0.2025394758495851	0.2958418955564395	-1.1752005364844056	-1.690252128141358	-0.47882375323530835	-1.5168025556072733	-3.3743642930003093	-3.92086475996773	-3.8526841549963082	4.2274	10.177159207350249	0.2878789363208044	0.25581110375194815	0.25206351687336737	0.20424644305388165	0.01723092315467099	5.281511776715444E-4	5.28151177671544E-4	-20527.122382598387	0.0	-452.5965970815257
44850000	-20967.655223294245	-435.45581969654984	-20532.199403597697	4.1275233462516585	2014.606723229091	94.98593906653338	3.2070468436540533	1.2805324444374768	2015.5271997316884	2017.453714130905	0.4846824786416041	1.2838112195860716	0.8884181789873675	-0.8478363840965443	-0.5468516748672672	2.3524029545289755	2.643104274662221	3.902805380052569	3.0265286282654507	3.2640661490248943	3.0150970661915952	2.0914500799291775	2.3064401273098496	1.7782899663553893	2.892611147065011	3.6700882058685425	1.4169303190013578	1.4858755038869462	2.4074802645542945	4.36168441565637	3.1786997646214292	4.8570474080287624	4.7979676781196785	1.109855051340445	2.3922566455430383	2.9780691955081946	2.5728125375100723	1.6601313318929491	2.8680409205495847	6.1274733846476055	4.556645752965993	6.860756330637937	5.278585242905999	2.7215056667472046	3.3943785480213524	1.0679307549447319	2.170781325124821	0.9451245057930504	1.1507927296325775	1.2384717005130585	-0.29774260658146445	0.08277869518936848	0.8742166006505485	-0.8216111770596775	-0.964307937294384	-0.005417376431619658	-0.09917444913905413	-0.45193332531866015	-0.5028814554516849	-3.125775412642386	-5.188447099084368	-3.748516033259689	4.2274	10.825273775837681	0.27716809622418304	0.2588140587826207	0.25703023779760886	0.20698760719558895	0.012914099183561087	6.080981063322445E-4	6.080981063322449E-4	-20532.199403597697	0.0	-432.9381513883109
44860000	-20927.07895993521	-403.57653838141266	-20523.502421553796	4.155626987046985	2014.5786195882954	92.65477231566074	3.1643957690896722	1.2447224247838506	2015.5698508062528	2017.4895241505585	0.6760663537961846	-0.544335602567522	-0.9523665174017927	0.9664572163477343	1.6039693994950865	0.5277720003192945	3.5061903339038722	3.66061237753624	3.4320620851372263	4.440909528937268	2.3060360369352733	2.519611220002865	2.581604292195693	2.5325261531001604	2.449050900764688	0.4791317629186393	2.462622841740135	2.558854353373986	3.7326024355111085	6.212330434715838	3.140402355617843	3.523056037550942	3.737435253855338	0.6098194221600506	2.2375129066869235	2.357558239563061	1.6333178955054333	1.7324864652374872	2.781104190134894	4.624078715435069	5.187498013541409	5.574603950361181	6.712962681309315	5.501859716182623	4.250848799997022	0.9220729258451239	0.3468389317062628	0.6483285559167756	0.17802524206626275	0.3695644759216457	-0.4751853953003721	0.07276187855626859	-0.33502161067766967	-0.12010318487790528	-1.1317310456728817	-0.2892550404473789	-0.7998585809515857	-1.1486220706810042	-1.7035029085222002	-1.9880535557317678	-1.2408706802823968	-1.3775903362734874	4.2274	10.538849043712192	0.2812289150058224	0.2601952330793564	0.2504470075492542	0.2081288443655685	0.03829850050589193	6.211353774457801E-4	6.211353774457814E-4	-20523.502421553796	0.0	-400.7029251039296
44870000	-20962.65315951158	-419.8834275653477	-20542.769731946235	4.203281035957986	2014.5309655393844	94.58126507051331	3.2754949675566385	1.287993892013993	2015.4587516077859	2017.4462526833286	0.7700587525881771	-1.518088421883443	-1.1373346685814718	-0.6956599237078248	0.14519416310126781	1.8977355275681504	2.690214022096825	3.5594988590905703	4.4923383204069545	3.3792958829016024	3.3799192988221796	2.8607304915189316	3.295881141231594	3.004678465769979	1.179061265009449	1.1425521176616376	0.9092331122536579	3.6530035685938342	4.341525020549103	3.98932237687966	2.624352865262663	3.934996446362171	3.0435983196149263	1.018743025441948	2.169536598978377	1.5332537619610065	1.5367487380855482	3.933104825197013	3.456087217731568	3.794536850083846	4.173465183148465	5.195530316245621	4.386373517714498	4.48805017823371	3.2689170553881004	0.9782286853920138	0.8348351608864081	0.6192746488040598	-0.00692245643660519	0.9599400705839365	1.6495156451847306	2.1499628613264656	3.2984785163526644	1.1431944788995527	1.6214362395061195	0.734762709317601	1.1541614499085349	0.9065667619385106	0.014027494485771674	-0.1978313471020377	-1.3961900759452748	-1.9197890876253954	4.2274	10.06789956781658	0.2897941597363381	0.2541120794423667	0.250516779843491	0.2055769809778057	0.051029789279778616	5.348479033505982E-4	5.348479033505972E-4	-20542.769731946235	0.0	-417.030944235202
44880000	-20949.462544619935	-425.346993293702	-20524.115551326235	4.140290279876884	2014.5939562954657	90.20485872319033	3.107658263815643	1.0740449713495157	2015.6265883115268	2017.6602016039928	2.1674016841988255	-1.18444472698571	-0.7298117720797569	-1.6717984767994385	0.4751057879068991	1.4580138786279278	2.8237589476239386	3.3992126552479913	3.37717076236432	3.4452283665734735	3.233022549702296	2.0708370499015647	2.129874910312277	1.594554527483481	2.1580874129902283	1.7698955498493225	1.3814646631946714	1.4858841050686928	1.9930533418345866	3.1893883923526096	2.554665882719408	3.397260478909621	2.6826711078376952	1.6986989946106725	1.0889382696040948	1.550667370244682	1.3799559220522664	1.7428302904869342	2.4633440534008377	3.7556295606889383	4.200857748510373	4.854269443199233	4.142340371801031	3.857936395504562	2.941664026007804	2.1884502026514525	1.3192419395018244	0.939096041138993	0.8159542019583967	0.2727137030462723	-0.4134859826366843	0.28556044114477336	0.4578762643872151	-0.37969901705783987	-0.44764391738328513	-1.4734688441821202	-1.3393258759099373	-1.949476602347879	-2.877205963872299	-2.261515463471309	-1.9471896394446664	-1.5410050425358734	4.2274	10.671235951713982	0.28556408202543077	0.2534735450562333	0.25265894273761075	0.20830343018072653	0.025013697514736987	5.806109607040238E-4	5.806109607040233E-4	-20524.115551326235	0.0	-421.3367831582117
44890000	-20970.208165672368	-454.1158599554491	-20516.09230571692	4.174615030352546	2014.55963154499	93.467781142509	3.0929525393331403	1.2642244720499856	2015.6412940360094	2017.4700221032924	0.3772225360022176	0.7589921861720734	-0.4771638932296359	-2.893084471968554	0.24322515604117542	3.142077232444946	3.9886738413944496	4.91109824738769	3.968420589510444	3.239818732920902	2.89976311602605	2.7267405984693815	3.5727839397000016	3.123330596991298	1.6382877146280042	1.1254757576399994	1.3332417137433126	3.2799386929312435	2.456565282976214	2.332881976060711	1.817878816366804	4.093378705137607	3.2650302188470763	3.1249865752710875	3.3954712527071003	1.4164106299967623	1.4587715626627953	2.2100053179363432	1.8546947449419087	1.9529198715848892	5.462405792241445	7.079143645208125	5.345989372436458	3.522734572671985	2.2330054336793275	2.4054838250147275	0.6391546809977623	-0.6646094044246119	1.2124189858521308	0.10125657573244451	0.5824332641347842	0.998588466263696	-0.9641083213368958	-1.1398009547730428	-1.4822868242723277	-2.0536889434727117	-3.369626021162407	-3.0611562252946323	-3.683946616027419	-1.9268974043914424	-2.9607700422203345	-4.700965344719247	4.2274	9.564263217201061	0.2866166738940599	0.2583205776956998	0.24723404498745988	0.20782870342278173	0.06360684461066246	5.638156086609632E-4	5.63815608660963E-4	-20516.09230571692	0.0	-452.01060745880125
44900000	-20986.29822628161	-441.00765123885407	-20545.290575042756	4.264497044772157	2014.4697495305702	94.56968834348949	3.1366246185070996	1.277162211475337	2015.5976219568354	2017.4570843638671	0.7214682567567068	0.11498106707295089	-1.3917101345429792	-0.3557003877821678	1.3072289460573683	1.752828407238916	2.97538979110221	3.8010272748997274	4.710701261561991	4.5088027922413705	2.423558525689844	3.4753869858067636	2.739146924192826	2.2199322276986306	1.0299795105966116	0.7860191585321105	2.2588026676589625	1.7771916248062536	1.2402806817251397	3.4184479203522304	2.5793212471065172	2.7010272502885555	2.914029896569933	1.610925166552595	1.7907319107102815	2.870533121868331	1.7459815408716097	1.60040552445396	3.069074691420436	4.861717421534438	4.414953169187968	3.3750454404683516	3.713686608318995	2.957747126096852	2.0702220912849425	1.9713027985411076	1.1713404768223132	0.03832138417002817	0.3462743516021608	1.437641571121755	0.5523932358083766	1.2047598712473093	1.9778743165168367	1.714389436937559	-0.16841950057672855	-0.41275702886664645	-0.4494098423245173	-1.9339215417027478	-3.2455217912842684	-3.0659421303653334	-1.4882663408639747	-0.29826051862302716	4.2274	10.887327849775266	0.27301400231473993	0.2588729007989128	0.2527619488507338	0.2153511480356149	0.033351162081786595	5.483188942369859E-4	5.48318894236985E-4	-20545.290575042756	0.0	-438.09614385685825
44910000	-20977.955471202393	-457.3764794372946	-20520.578991765098	4.285247201627081	2014.4489993737154	98.09740997331944	3.1686490198503536	1.1981241989880274	2015.565597555492	2017.5361223763543	1.2425626048100595	-0.45408767093829333	-0.6068502450849739	-0.9776321365790662	1.502432101380481	2.0166993637535637	4.541029874708018	3.2102642590359896	4.301910066573138	3.005895712500142	3.5269762502422646	2.9249456812392673	2.5840719023549754	2.152181007612978	2.1585592389925465	1.707269751972028	2.1711523132471426	2.2870836298412947	3.1671921346921716	2.3680858207012965	2.2914482563495495	3.3196180637752	2.4471852556922746	2.4145967287277936	2.915384307596029	1.685095405499504	1.0159661330019294	2.2494569095315318	2.6446262338732693	3.202912746972994	4.229556891269706	4.10174344392372	4.1639342840153954	3.1179553861118063	2.5801759402494606	2.204704741225841	0.744063884399998	1.362347778978731	0.47648952268213135	1.5552775657887317	1.6018462488864003	0.4970958977612456	0.761466892298208	-0.052724034337255754	-0.11099141974744559	1.143860583167208	0.7162802642434916	0.6535526462694625	0.18913528394295737	0.5795946386212911	-2.0786125217988882	-0.9971323064242292	4.2274	10.636639146673891	0.2902000793791209	0.2542310979309268	0.252895111566142	0.20267371112381172	0.027044860089247846	5.233147099519756E-4	5.233147099519753E-4	-20520.578991765098	0.0	-454.0199406937626
44920000	-20989.27661388429	-449.1694802119718	-20540.107133672318	4.151177484432529	2014.58306909091	96.10852688231046	3.519398768436391	1.227542146325059	2015.2148478069062	2017.5067044290174	1.074396862185218	0.01575776450144356	-0.1028409191206755	0.11004896332136371	0.14811973993957805	2.2559068293035933	3.0446012544382124	4.344881319335625	3.291466809607051	3.7001892696911654	3.8664075850077726	2.6259141020632857	1.9404408168209555	1.3270090996765624	1.7332166777401252	0.23291712622895094	0.6502938729045112	2.125011690683895	2.156106217522714	2.8269528454690356	2.6112863905544192	2.485101313240928	1.5046019589637738	1.677107533613519	3.0102193458380504	3.622350436958043	3.5292375084957905	1.9736028787476447	2.127926747219517	2.3488600281088927	3.5694865658841617	4.372270097802281	4.317411667401758	3.577830531219594	2.3668626836050266	3.261154111724625	2.0263561637949783	1.5128837281699716	1.1528687159925963	2.5257415189513104	1.9115574242317224	0.5076152945050871	0.8176319665180156	0.465753685623304	0.0866783117987841	-0.2728628387125755	-0.05800682436566848	0.1077393987462576	-0.9522896127537278	-2.0780974056302073	-3.0386890071435544	-2.2795933270438824	4.2274	11.91504057544381	0.28901945393958306	0.25270367422809303	0.25482079463677554	0.20345607719554964	0.06559050885137195	6.156202238444559E-4	6.156202238444567E-4	-20540.107133672318	0.0	-445.5652742543633
44930000	-20977.464230926005	-448.5257118997392	-20528.938519026266	4.154218488868247	2014.5800280864742	95.92675879336399	3.206892613676011	1.233150428766335	2015.5273539616664	2017.5010961465762	1.397432048591465	-0.02321150081040438	-0.8265221647099344	-0.5611597000295065	0.43124478444010067	2.3643184365630527	2.6211521666639843	4.375533024282837	4.210807880875011	3.489362561798927	3.743644175223711	1.934118997077754	2.8769851208434836	3.5787149042446207	1.6440111661931447	1.4241704922958642	1.2775562395907534	1.9878117542355793	1.9723265602739726	2.416550425055527	2.5007153694066875	2.9064996106333814	2.0912588084940977	1.3443708792029176	1.5420152033240804	2.419411873546017	2.842842373016546	3.055186177645214	2.8562449169204522	3.018569401984537	3.828944985059018	3.8251920686759613	3.5835746175949756	3.009335107857188	2.601501997588076	2.5610884235210687	2.020086787837853	0.5633186017167507	0.42918638135773657	1.2820021350311688	2.2318954820960917	1.043939493229419	1.143876209924114	0.5993478340369947	-0.058668824928252206	1.0448343794359252	1.2609487701902067	1.6860159444218379	0.12635170653105665	-1.8118013572927874	-3.132597779632975	-3.5004524497048966	4.2274	11.876640728889	0.28750483831621876	0.2556221949147305	0.24836522909719408	0.20850773767185798	0.06566388694041893	5.377706643463332E-4	5.377706643463333E-4	-20528.938519026266	0.0	-444.73893212500104
44940000	-20968.45627607664	-434.77941072834574	-20533.676865348294	4.250768196936957	2014.4834783784056	86.93673635706709	3.3052655411434815	1.1019361189746653	2015.428981034199	2017.6323104563678	1.830608806788248	-0.5404003278731959	-0.879456341490561	0.014999177336803875	0.6236324700787352	1.151991150923127	2.522898896769905	2.6904116407566283	2.399068204597313	3.0478499871272775	2.380207436592	2.367161176719141	1.703985330037111	0.7935508842340638	1.8779234938955174	0.8257126999837616	2.077853668827497	2.888929688013668	2.9294531073966885	2.157570506448181	2.910807451616084	2.8485600714807844	2.625082192638933	2.5126668532714493	1.3895393605109967	1.2195992837730905	1.9793601554143143	2.278353686906852	1.4209114365415747	2.823997209314	3.0927221598573795	3.339720296011606	3.806458873377776	2.8261655585610987	1.8794782925634765	1.122981982687326	1.4313242489973392	1.2523011782510716	3.5395822405910504	2.158585344100954	0.41057745526526607	0.258318707416488	0.8692286917347585	0.4776941606596515	1.0790895010490698	0.4921576805562124	-0.3588794474348256	-1.183814293609079	-0.45840325737755583	-0.9428483464926296	-1.2997233162336128	-2.039847451537975	4.2274	10.473392853649406	0.2863756067591475	0.2619492387177192	0.25193613533027553	0.199739019192859	0.01408046443327658	6.35454131553385E-4	6.354541315533848E-4	-20533.676865348294	0.0	-430.92864507154167
44950000	-20964.546530628348	-434.768079932082	-20529.778450696267	4.15545667839808	2014.5787898969445	87.58115851408336	3.16026372145158	1.014729272869079	2015.5739828538908	2017.7195173024734	0.608707044910739	-0.8633611188112565	0.022237708820808166	-0.9807254139442285	-0.31125176536321564	2.065087149196885	3.9149586557728298	4.615462709227684	3.806226037115323	4.233094962724841	2.257506854185652	1.7674516157113171	2.0095829359090818	0.9075294623434371	1.7635630167587273	0.7389662992970422	2.156295931919834	2.1334330719757606	2.850581423054603	3.3418790142406243	2.631074706783176	3.983854143475118	1.2246061273578288	1.5023247880099815	1.9718508962944146	4.009415940038419	2.7253848863516765	2.668188085561342	2.4940549193499706	3.2009890715205445	3.674585698089703	3.273800217862174	3.323961491315821	1.716804214743543	2.8446179461592127	1.2021161321388258	1.6890002255743957	0.9346295987375683	1.8162808505150962	0.7569660526682531	0.10410259909018293	-0.39645339871847685	1.1391993897490766	0.5587896725672792	0.33918914857732063	-0.15152114112697745	0.2551380755874121	-0.3623170836500972	-0.6813209659689403	-2.2901350663602904	-3.7549432746370544	-4.0307853907652635	4.2274	10.18771624109145	0.28193774395852716	0.2535683415746941	0.2596269708679603	0.2048669435988196	0.029370116349219755	6.484472166863767E-4	6.484472166863765E-4	-20529.778450696267	0.0	-432.03123158641597
44960000	-20975.5973341877	-428.64692638940414	-20546.950407798297	4.133966478244961	2014.6002800970975	88.49982423411984	3.0806468473068573	1.2625505514129265	2015.6535997280357	2017.4716960239296	0.5883367654837047	-0.6662283840651531	-1.214161972335985	-1.5684117891267915	-0.08793466359048518	1.4849538243679132	1.9808340706658578	3.581298325805732	3.5901905917514547	3.2440420903353147	4.094404193369517	2.5971835356108843	2.4535578653929493	1.252763921764548	0.2374343973872327	1.5517745043230566	1.4731741466306034	3.6124843390171075	3.264251253404178	3.5146896039120232	2.6989638705321894	2.8700302750693045	1.3535876863284484	1.1201280097284372	3.1393762631817927	3.5541862388766603	4.610620025206879	1.2143839040194027	1.496038372686403	2.092488064293333	4.188028361116749	3.377193137439844	6.283588401857584	3.672346026391969	2.164180774994896	1.7296358545435464	0.4489221699612732	1.5501164313708653	0.5280267252190265	0.1415841272045864	0.6960105036834252	-0.49286051862844593	-0.23336085543342192	0.026072516425343806	0.624330405308002	0.7393156313144789	-2.0815996051964696	-1.1245857122796805	-0.6724787106903829	-2.6181791237183014	-3.3175475559550573	-2.1122717728408897	4.2274	11.303175854431968	0.27685508994232627	0.2597174638439828	0.2540834652861755	0.20934398092751666	0.031824867474868034	6.355495628649783E-4	6.355495628649779E-4	-20546.950407798297	0.0	-425.7597910025706
44970000	-20953.2175321493	-413.1332651030014	-20540.0842670463	4.1641218880168545	2014.5701246873257	90.24239218127346	3.2097541369597566	1.1635918458533785	2015.5244924383828	2017.570654729489	0.6029524786247304	-1.0692194440516054	-1.2192321108989788	-0.42783544224988523	-0.6073815414249195	0.23461589260419569	2.8421252658305107	3.365695394482022	4.497739962452945	3.817037198041074	2.7471561511899254	1.7700689406450145	2.61115354781749	1.0771295881576726	1.1897784561752085	0.8045122401332718	2.2717114953854805	3.5486207195487744	2.9861628926390162	3.4262172131907294	2.0684404150595124	2.6340540598077586	2.431673554581671	0.883467988539369	2.8260314632639294	2.613117481486827	2.934995163492575	1.4749412187592708	3.4750461101265904	3.1309055180363385	3.6794184713636495	3.884323198515278	3.987500420940174	2.440568271439067	1.4138083216043886	2.2206558442979825	-7.766272538854979E-4	1.4444519810373986	1.1397207157175981	0.5818618605864031	2.7421395858287574	0.05547663113930512	0.7497235422529335	0.2733259085387162	0.48435104533970763	-0.9595697858703892	-1.830914957463379	-1.2282246627999625	-1.7265593634624181	-1.5411279830634372	-2.414084961838496	-1.5983307979951564	4.2274	10.045451025809152	0.28345764938485013	0.2668960388165383	0.24995334053552987	0.19969297126308297	0.0332793164507686	6.34576880393075E-4	6.345768803930749E-4	-20540.0842670463	0.0	-410.4492875697913
44980000	-20938.23805141929	-402.4067732210211	-20535.831278198268	4.090732099661806	2014.6435144756806	82.92863719862017	2.9966246896447615	1.2505254650041016	2015.7376218856978	2017.4837211103384	0.999697570373797	-0.7838630671442672	-0.7837142243752777	-1.408295925724129	-0.500372408582222	1.8772213543761653	2.0952823594925722	2.9231898011998654	5.1379211320834495	4.987845677348373	4.724797213935074	3.2100115950987456	1.745317671643408	1.2769249598876453	2.2853420998441174	0.706527617155571	2.0025670221201417	1.7305296354236785	3.454722525892383	1.8257107690654397	3.167099937355253	2.0105512713300695	2.015417365241979	1.3072003420213503	1.7799205084057041	1.075016398669502	2.297675146920379	2.840039697419773	4.26071121027578	5.097339237699091	4.188669484391246	5.1821202791167345	3.251501271364371	2.4366895884306388	0.8896398700593539	0.3130830953935618	0.3247592498035426	1.442529806579495	0.6087659565611097	0.6744836969822252	0.11579488189955725	-0.25141718727853846	-0.3954722539279596	-1.4293593140119378	-2.8790085622517116	-3.6392744185949115	-3.786202145631645	-4.9313289437927885	-4.053908478654225	-4.612093861308701	-5.21434278228085	-5.967733017371333	4.2274	11.30194314208888	0.28352576608340113	0.26070255335429826	0.25068430519674106	0.2050873753655608	0.009715781940085612	6.605887851696238E-4	6.605887851696242E-4	-20535.831278198268	0.0	-398.98366355002935
44990000	-20983.722643308698	-451.56255175798765	-20532.16009155071	4.115985132726895	2014.6182614426157	97.2277877699409	3.189999071673925	1.3256594603765253	2015.5442475036684	2017.408587114966	0.3495368565796349	1.3510884721999963	-1.6302407133670382	-1.5482469466087516	-0.483714374238013	1.5115798426418228	3.7861415324728016	4.6280182169438335	4.9283755179161295	5.073590401797212	2.9307935847137796	4.12493108786435	2.5574194005255273	1.2770256644061988	2.3018215231515526	2.0700599271281686	1.295391573469602	0.6908392085906061	2.999764913278497	2.322790957623421	2.294036951448567	3.194720165326393	2.853009270413038	1.6117468016918197	0.6778194126327524	3.4496631597761787	2.2377872371892025	1.42286497432309	3.8347573621469095	5.494396538774634	2.989294937604	4.577133147254484	4.994100171291659	2.607279170132095	1.7908143970988295	2.8628751513726516	2.1163264955611507	0.5780464848923098	0.3106530610662932	1.3365288053893307	2.4250839293691824	0.25534869578849895	0.4891095489851267	0.02846775199353463	-1.3224083002558387	-1.681949570277713	-1.899640503146884	-4.430159377307537	-5.2797344044518475	-3.357499330901715	-3.9790758149433314	-6.2735283830645585	4.2274	9.14596097870295	0.2842138714980079	0.25246287483115276	0.25429318211657864	0.20903007155426198	0.031471302656806935	6.09606607585869E-4	6.096066075858694E-4	-20532.16009155071	0.0	-449.6519406905899
45000000	-20981.599738487315	-457.99481926359005	-20523.604919223726	4.249551361123709	2014.4846952142188	97.83492107452318	3.156199156812456	1.1041830084552586	2015.57804741853	2017.6300635668872	1.0740187926755005	0.3623847178202043	-0.43148462514336744	-0.04334273183403946	0.563098655228565	2.659900795793753	4.389495214275913	4.527608917638771	4.369883473102434	3.502389837203536	2.66106732704507	1.9072180953509426	1.6083602649396544	2.6759249288376843	2.6244090089315115	1.4519841107085267	0.6010016813804381	2.2239111707107893	3.336332134435789	2.592910471488553	2.445297942372382	3.3698961481456107	3.1124836552852235	3.6371748439117115	0.8884083828310386	0.9009166118134033	3.822240470993515	3.252548533584308	4.1407970808207555	2.3381285386465485	3.232747644316239	3.8500035754536097	4.205565168474444	3.1857571530764837	3.454556892844535	2.1289784048343785	0.9905026691605505	1.2767232314447543	1.30465829130129	1.6126000276344412	1.1124651469616351	0.24564122776099656	0.04377142072951723	-0.61014023407416	-1.1543187115253262	-1.854102861922958	-1.5464101157111054	-1.6228596876147958	-0.7779205196505901	-0.3291812329010917	-0.07043772339125765	-2.1880247704115803	4.2274	10.908109961230453	0.2832965495676637	0.25007911298108504	0.25747118203312924	0.20915315541812327	0.021227751400417615	5.725862546810628E-4	5.72586254681063E-4	-20523.604919223726	0.0	-454.69728243484417
45010000	-20973.2584236725	-456.3908423304072	-20516.867581342096	4.188114834640781	2014.5461317407016	99.87059327996826	3.249780136038622	1.2683348663512866	2015.4844664393038	2017.4659117089911	0.7701618272991644	0.2007993771887493	-0.8312869279396193	-0.7634383283189854	-0.49702361929353156	2.270016468144437	3.635048295081501	5.653995584155193	3.918800313825869	3.884430659834629	3.3543387016286688	2.89864204216369	2.100742470024743	2.617639383797214	2.518947713697587	0.8655960082455643	1.654991792514762	2.1726186534536835	3.625879093413133	3.208972255869585	3.013570905794991	3.3401133563928065	3.337690505680106	2.388479897262685	0.5734039078217213	1.8447463762256304	2.3201150485568136	1.833916636114124	3.0465597920192575	3.0475557031330878	2.8927714396156365	3.3036197192877275	4.017110321694775	3.5716364418143036	2.4537416974464037	2.0051344446906083	1.6272513541758014	0.8315978598490803	0.8949790628035589	0.8838094921446169	2.44139930503646	1.4954550361277055	0.7263373966982315	0.9720880554925949	0.49478536142378554	0.8380055927202986	-1.160699403908534	-0.49967725974234856	-1.7889173568247119	-2.1692354214577474	-2.3925948640396104	-0.4859395162420661	4.2274	8.83993157253578	0.2892308348493675	0.25646725225901573	0.25064130732183637	0.20366060556978155	0.01110007135131714	5.382953152923436E-4	5.38295315292343E-4	-20516.867581342096	0.0	-453.8725649536948
45020000	-20924.9094783925	-405.82733404949835	-20519.082144343	4.115758919525939	2014.6184876558166	93.20092770041921	3.0628615791563365	1.1252438706512395	2015.6713849961861	2017.6090027046912	0.7150259537245681	-0.45458632851592695	-0.8796734740816294	-1.3954660686939975	1.7913744382682077	4.358129735597131	4.645255265563977	4.365200638426287	4.129103469137434	3.841007504110851	2.5937509686998705	3.192438510523331	4.24304701650247	0.916253288275126	0.4682356774259533	0.4376288555700424	1.5667708652700298	3.0531577357948745	2.60046820164775	2.14391595867204	2.767417528877069	4.059847684790991	3.1316069817546714	1.7952680942024455	2.2339833560644506	2.157747501802803	1.9736231816363632	1.3666053738040198	3.4475881223351434	4.495810205259573	4.728888842374426	5.199495040164425	5.799994055388569	3.899249902080196	2.977259119324714	0.7349540325844797	0.6456671370532787	0.9170549599334128	1.1710289653736665	1.7026727901491072	0.6468469620023982	0.6649828153178228	0.3908958077886654	1.1191023594882337	0.16336695338631296	0.26112354811229976	1.0617783521232989	0.4445781527918248	-0.5701257733025638	-3.746506978624945	-4.760812366436358	-2.847636098620293	4.2274	10.924786280736722	0.28220578463053964	0.25624550543074676	0.2555414715893259	0.20600723834938503	0.061665212365542656	5.86174593855388E-4	5.861745938553883E-4	-20519.082144343	0.0	-402.8182293137803
45030000	-20982.230481187995	-432.5122650251244	-20549.71821616287	4.190288686577039	2014.5439578887654	96.28124173137302	3.112374573184805	1.1678003109833786	2015.6218720021577	2017.566446264359	0.9261222221577605	-1.1018830671092628	-0.9982255612282693	-2.1999119816310713	-1.9754296680266998	1.8639582929400695	3.3379938370280047	3.7956739268811726	3.0896824125552356	4.673902750605591	2.3073582610685497	2.2232418846164155	1.9136150354193708	2.664444560258235	2.860840372724698	1.8190541586327553	1.5114231551008475	1.9309434375624637	2.2519327085078915	3.1085318836586557	4.224689605588626	4.059470725119896	2.332529550184857	2.0538818893950586	1.6247945797261028	2.8257886337107503	2.3123096987828857	1.857367262213966	3.7551316211269494	4.96268070025509	5.611377221765295	4.847301617414134	4.679199894683515	3.675958131474202	3.4901365050548003	1.6964558525589415	0.3790811324912997	-0.39869081420210306	0.5962589514899501	1.8192055616973386	1.496092225707429	-0.1343340935080551	-0.014557721038798446	0.6705679028311031	0.852505430290035	-0.2874144850382626	-0.8385548543301147	-1.3172387754295949	-2.1437679870212283	-2.590634252766727	-3.2264873285474645	-2.1554658411628975	4.2274	9.761899952768122	0.28030489136055753	0.26095669370285735	0.25054134622932617	0.20819706870725632	0.009706421546452359	5.976975144728659E-4	5.976975144728657E-4	-20549.71821616287	0.0	-429.56073756097993
45040000	-20970.5574557701	-445.25472759100757	-20525.302728179093	4.210588102280952	2014.5236584730615	93.32226632802154	3.2192447404452755	1.24792226038162	2015.5150018348972	2017.486324314961	0.9163872261164075	0.294469044251874	-0.3943184495671448	-1.5778220022444156	-0.16673018129945172	1.6769441149334394	2.5377348618395894	3.273625828729243	4.3963396623749516	4.364590701241948	3.483100254880022	3.6746375167112406	2.737690462483303	1.7524763196698185	1.8798298762532872	2.144188054753932	1.2399811195962356	2.5576045327553927	1.9126888267252176	1.970921207788371	2.3130477710260813	2.3524568593920683	2.6647199180719157	1.8983805749963338	1.1412258925242178	1.6865562863404122	2.6128516934820305	4.490569615971894	5.110655557272938	6.246511286428909	4.975270243116263	4.391297377660949	3.41350339539257	2.8511994887905883	3.8048158090485904	2.232516457646701	1.6385731774654193	0.839623326626347	0.5795963069331171	0.12331073744577836	-0.01063512979399761	-1.2254860950081887	-0.3823514579299331	-0.773882566045643	0.7317009657020158	0.39413878620824694	-0.48611476302548706	-1.6778492465799708	-1.5895163945293063	-0.4739052917871178	-2.0336628304486126	-1.3397653321935556	4.2274	10.619078387658151	0.27692018236432603	0.2578435137674099	0.2548872220765747	0.21034908179168677	0.02606328432702066	6.141119948820623E-4	6.14111994882062E-4	-20525.302728179093	0.0	-442.09683724931
45050000	-20972.67578474588	-451.7083320744114	-20520.96745267147	4.252981931826336	2014.4812646435162	91.03919365830997	3.10621204543444	1.1979891129209386	2015.628034529908	2017.5362574624214	1.1936501321823154	-0.4134101847480159	-0.046603329392058024	0.6339108149530326	-0.4126699787843217	1.2789075516971748	2.987431480998334	4.546492380634507	4.012296250510797	2.864132887462225	2.8161505286187167	2.642740793207885	2.3810253148404987	2.3559986915596998	2.8521078464568093	1.7977146215920152	1.8418195124449972	1.1222248096183174	1.716832132561236	3.533253802430844	2.5599680004076224	3.003555055469813	2.529649004724276	2.2540688127253823	1.5517983312478594	2.1961504793992495	1.7289614617668194	1.317482257011184	3.037690227581749	3.8485661294478604	4.121547344957882	3.1548578936540537	3.1200335855856394	2.0481017056214865	2.0852595376423237	0.8472197414462304	1.5557166494989656	1.0642716260950602	1.598881545825005	1.685651350689063	2.3692466741833007	1.2994859474041132	-0.8106283729608855	-0.05126134533738784	-0.16389621997121423	-0.23813719697416258	-1.253170722011875	-1.2787464916878633	-2.5260369092380364	-2.5902733390939	-1.2893995049978695	-2.4732675396216193	4.2274	9.373118888391927	0.28425012816419015	0.2569868275286079	0.2550395366119536	0.20372350769524558	0.04445139465426373	5.633641057477802E-4	5.633641057477801E-4	-20520.96745267147	0.0	-448.51474884157705
45060000	-20953.42871177333	-419.081175863104	-20534.347535910227	4.16492669594716	2014.5693198793954	88.72398113352934	3.148029692593378	1.1435289069285266	2015.586216882749	2017.5907176684138	1.5949336126682232	-0.4256911714915288	-0.590634847041168	-0.22572598953068634	0.9485470407975813	1.1669084030512278	3.889402413810385	4.407921107046305	3.760609737186833	4.032282129774597	2.791042273892507	2.4282040915862155	3.073919317831463	1.4897840557070137	1.2173562176939585	1.7533755887061837	1.2759619132637177	1.1516536871238516	1.7525077651093737	2.1904501796980256	3.0160260466287308	2.7599434726997356	2.3974550435343644	2.0857820082852756	1.3584158109640918	1.979760286385237	2.4140113187400245	2.324104520328987	3.2400632623631127	4.500250383411555	4.295290045208844	3.612498417701188	3.363788972115711	2.527873771679577	1.5872336420691875	0.7205483763032422	1.2126948555755361	0.9553980250209037	1.1660512464720885	1.2905635217690576	1.0989445207986657	0.18134891765907094	0.12545791038332854	0.7089832600380566	-0.15886779427047149	-0.2463336890295999	-1.0993295493377886	-0.5558803542327585	-0.586759628970035	-1.829362183517402	-1.6322778246095146	-1.9945433045963643	4.2274	10.997736203090161	0.2905528642460068	0.2566116681636841	0.2543318042775147	0.19850366331279162	0.01795128850521819	6.408499692873307E-4	6.408499692873306E-4	-20534.347535910227	0.0	-415.27312908377854
45070000	-20971.95943955911	-446.014661599802	-20525.944777959307	4.214042747310503	2014.520203828032	94.40694935013182	3.3386047463495876	1.4144695588574352	2015.395641828993	2017.319777016485	0.993761069556802	-1.192330240914337	-1.5939060861965264	-2.043981353771725	-0.4408205711970983	1.003173812894628	3.038258844787845	3.2002831246548094	3.870640626204679	3.6015734255478904	3.6941352708423794	3.2309842629061554	2.365990983390264	2.8520611458886687	1.8460139662407564	1.3771282781609924	1.6183212108444958	1.8281431228215153	1.2354593505053801	2.6277800907866498	3.2456954034336345	2.9978342057966323	2.3504654320582046	2.323268226553589	1.3782610292728545	3.687792618065507	2.0515959179379393	1.5971858454869092	2.1827433107511443	2.11562703499539	3.8503261283218246	4.1980263061785905	3.78679760828226	2.9091794342227697	2.279091322768779	1.9964889315497825	1.5270787121945406	2.2213190596602534	2.041691359982345	1.0736967292571946	-0.13948452725720298	0.7783426663276632	1.0055262701779926	0.6965556338916057	-0.5308214707628341	-0.3431928826631943	-1.2977882118951132	-0.39764445400646076	-0.432471243388433	-0.5451738533957269	-1.9688414998090247	-0.2887489267345482	4.2274	9.279224050409912	0.2801247260152687	0.260969622211813	0.2504594571301889	0.2084461946427266	0.04134099788211969	5.647107933454361E-4	5.647107933454362E-4	-20525.944777959307	0.0	-443.0435458811122
45080000	-20975.628139855726	-438.2183746010751	-20537.40976525465	4.147360688017918	2014.5868858873246	89.15201537197673	3.2294409195798486	1.2171383847888302	2015.5048056557625	2017.5171081905537	0.6286044199175695	0.8193692358911431	-1.1292612446800672	-1.0554865428167912	1.5360495912023335	1.6845294633297063	3.503242781822903	3.8572186917016476	3.48885723508181	2.863132128519641	2.6026712860221557	2.702265022123791	1.4333086229699907	1.64260940491512	0.4212614450053682	1.5850620305909946	2.6137684062434667	2.1167234683559637	2.979072547499814	5.053378858326933	2.50977956676669	2.487073322840906	2.329828521769945	2.271427570051698	0.808033232720031	2.735509406355213	1.6896861505216494	2.1770324961251664	3.4149884113126188	3.9158844403856605	3.2176899257398466	5.791214907867513	5.1824674083817115	3.2510521172260396	2.9236098154675343	1.671156410086676	1.534736525900502	0.5821647007995812	1.7079648688832498	-0.4865061362056835	0.6840276145156908	0.3318423946572485	0.07977955774281292	0.056037656397468605	1.0517091241921304	-0.5008723032243854	-0.9055359081976333	-3.042581114479572	-3.1261640405950955	-1.5436280775440459	-4.789861187352804	-5.672494889350619	4.2274	9.47616985213167	0.29086087346498507	0.25932237247406537	0.2465497608331942	0.20326699322775255	0.07932662996580529	6.273053328374071E-4	6.27305332837407E-4	-20537.40976525465	0.0	-435.50773425489797
45090000	-20966.10350780532	-418.50351853931244	-20547.599989266007	4.3854663813099855	2014.3487801940325	88.62316954006275	3.0310343091192853	1.5108919445014926	2015.703212266223	2017.223354630841	1.006748628562997	0.49186926654427787	0.2976825351182769	-1.643445690638877	-0.9900713071977096	1.1307199317937642	2.8231175348291924	3.679343358001658	3.829886585898299	4.156567891084857	2.6106089379329176	1.9636098571323108	1.715043490229063	1.7692237050799189	2.880372441130738	2.2965282986256566	2.048327431082206	2.493515859337885	1.3408913897683732	1.563915718493051	3.4552968752853745	2.1526295068794927	2.0964119709513733	2.52817981142753	1.7625693604644996	2.289822686624798	2.830813843125982	3.199374518266623	4.2580489760230575	4.596485815936925	4.208621160667826	5.8567073672251855	4.793293782953254	4.3786042306490565	1.7486402502063052	1.8127860665890294	0.3195083471134569	1.6905982767894598	1.214536361133346	-0.019911934909367962	-0.09861662036950836	0.2132365189465129	-1.0926486855132778	-0.547667873265897	-1.4406566863416206	-2.016573290051359	-2.4491499060104616	-2.8249276061714954	-3.126293859864149	-2.1740142718295017	-2.8670817952668486	-2.5145663175166013	4.2274	7.77273732132955	0.27403541237879303	0.26612456171420057	0.2504162222539778	0.2094238036530258	0.03162518510242148	6.323708242241908E-4	6.323708242241912E-4	-20547.599989266007	0.0	-415.7542456526253
45100000	-20944.814140288807	-414.815548502745	-20529.99859178606	4.1972167697728295	2014.5370298055695	88.78631259224106	3.0653569489708654	1.1770462312386334	2015.6688896263715	2017.5572003441039	0.8534044625901784	-0.17078494209605877	-0.1310882167766419	0.10456276499611372	0.5244645548956968	1.5386012657648171	2.752787207134411	3.4808223204321522	4.605302193615602	4.609020026238878	4.324345866727139	1.7920628802687188	2.116704239622966	1.1421733673842638	0.8204981279167359	1.9561282669052247	1.6057761417203482	2.473516757338052	3.3669319115122343	3.418049937799764	3.6866598326284645	1.9127035352867225	3.1317186330514297	1.6556331541955485	1.5152274365355338	2.38343204092636	1.9227033572090009	1.3028891855156661	2.9925141031070033	3.593626027013479	3.405681046143199	4.212280027190508	3.020578668315812	3.35529456859004	1.6108657020476584	0.8115885595848153	0.9563270503946254	1.487105102916685	0.2948432700017911	0.7706930907338017	-0.32384723197316856	1.6177282049080954	1.8063908516417995	0.4918349236511562	-0.8354242721737959	-0.7805796868383363	-2.255322876307795	-1.9275306059584005	-2.0307279173298456	-1.2899914710505322	-0.7627794101888788	-1.596024919230628	4.2274	11.386561342465377	0.2832863536309103	0.25554375883755887	0.2542428508443629	0.2069270366871651	0.018000406000858518	5.709666811866566E-4	5.709666811866568E-4	-20529.99859178606	0.0	-411.63091133279954
45110000	-20949.543386883357	-423.65504175689966	-20525.88834512646	4.177673914365878	2014.5565726609766	87.94223987540188	3.061386271693314	1.2616865541330293	2015.6728603036493	2017.4725600212093	1.7718086423131383	-0.3231331008434635	-0.4477294315442504	-0.6571268319267375	1.7116824785209794	2.9210956336348572	3.8039852878515044	4.621916302552119	4.933543419499524	3.31973298507453	3.1880388371208888	2.730722918911905	2.1466705947685663	1.320483758388574	1.68722296904116	1.5285081157327607	1.2851644050195081	0.6376445933403452	2.5421517470079324	2.8277136284738607	3.183279372787847	3.093236115678524	2.266394967472193	2.056749458802532	1.5981082890923852	2.142694139860888	2.482798545646162	2.1262706809235072	2.9755536376720197	3.69096406390056	3.7004109645531584	4.86397573180975	3.762502996396753	1.9778761542777763	1.455472777579836	0.9298879547930183	0.9600425952228451	0.30389374859856805	0.07577392977429043	-0.3041917387502805	0.787464753642524	-0.06210658856097284	-0.7218436253120262	0.6823182139710642	0.6175929091065389	-0.2844902717885598	-1.239350151454155	-1.019352409511276	-0.9868838186612565	-2.1401464757515494	-3.1098357406143795	-2.592454433917646	4.2274	10.39733099469057	0.28973418390543093	0.2516594718576876	0.2511578259748312	0.20744851826204738	0.023837651354114274	6.405453934164191E-4	6.405453934164196E-4	-20525.88834512646	0.0	-419.83167272861
45120000	-20984.113455554438	-427.6935493884304	-20556.419906166007	4.153482096262291	2014.5807644790802	90.27548831464014	2.9640466787008783	1.3100472938203043	2015.7701998966415	2017.424199281522	0.7666044460685449	0.5510193652685211	-0.9834265207820114	-0.6326866829580997	-0.4529752373348045	1.7677703197897183	3.853957322365901	5.777446223917961	5.973887813428334	4.03661034720535	3.33055852290864	3.9012815010689836	1.6790204345203457	0.4622256045929891	1.8217147657848707	2.2353095838863046	1.6797248815009247	3.1286783765375468	2.797731262764934	2.360421366738285	3.159432434513787	2.918241836337916	1.8320018835363512	2.7255260477129637	2.2393215919243983	1.0269262972396769	1.3168714861020128	1.110710597892202	2.6789404484101267	4.44716411853791	4.2854113294449245	4.427388670343264	2.827171160127987	3.2605067095274896	2.0257576703431743	0.49204909114292084	0.4458884639095703	0.7516338104061191	1.1279899926703854	1.0638466281624936	1.500592425248398	-0.19338926360843967	-1.1982078489342394	-1.3341933521262004	-1.6192464592470803	-2.258770107731588	-1.7299531795722385	-2.645253789347144	-2.462703225291938	-0.8772097147574434	0.06868096137610458	-0.5166652625991026	4.2274	11.4907850422167	0.2863635851940727	0.25710904206312274	0.2577323012731431	0.19879507146965864	0.04381576916525383	5.967355374900418E-4	5.967355374900424E-4	-20556.419906166007	0.0	-424.5301009990058
45130000	-20949.53884899728	-426.3391936733557	-20523.199655323922	4.152068466607726	2014.5821781087348	84.66439090178544	2.8890176118207593	0.9637736645146556	2015.8452289635218	2017.7704729108277	0.9438001462522456	-1.2423587161319583	-1.7941232659630604	-0.9237002256921012	0.017992610049664043	0.2970518146760974	2.9824428167718127	3.357079068580092	3.5178618421756642	2.328896562738991	1.8716201361729692	2.634484158836356	1.7984254712615746	1.812730364642038	0.7727448396798271	0.8699182306333062	2.402438298872671	2.4804862619648516	2.528499946785775	2.898347676899236	2.815788919558149	2.790673470159019	2.1354582863347664	2.046027157170718	3.1311559017089228	3.235193925715527	4.143399126055541	2.4205519415040144	2.564378173889258	3.2638521742503355	3.1628201361500823	3.590689106323003	2.687598857463327	3.1354239179707104	1.9258110933153716	0.5109147862112784	0.5161800467178576	0.9488149061469904	1.607342797484241	0.19534790284412995	1.47467935864707	1.1657128391956528	-0.5949150124293677	-1.016948811688158	-0.736198923894506	0.21408311768935562	-1.3244418386070853	-2.9824098655393243	-3.0199528273077263	-2.391685651442763	-3.579907546898325	-5.097791130787012	4.2274	8.547154183947741	0.27920693383827594	0.25849376028094034	0.2479257126627537	0.21437359321802713	0.036627413692293345	6.633030426122887E-4	6.633030426122887E-4	-20523.199655323922	0.0	-423.43591473639844
45140000	-20976.033829679796	-453.78166671405023	-20522.252162965746	4.378735348803164	2014.3555112265392	89.0303564854411	2.9639189986649637	1.1061356039128067	2015.7703275766776	2017.6281109714296	1.0455052521869357	0.21526223906228187	-0.21212539486669163	-0.1323515154825996	-0.08882266064554534	2.1594685780022145	3.204024561616421	3.684985234475903	3.4095483471474797	3.589471262260217	2.9333931916155285	2.9424242783903716	2.174608752631296	2.200579394198751	1.3074501648059782	0.5952266409506298	1.160599491110705	0.9854945431141284	2.4288426910354715	3.28250979346935	3.243571338070081	2.7939054965549333	2.85450110415844	1.51359497190797	1.8100468217404417	1.7983464705982468	2.8810773439686193	4.0814765202915435	3.4190218839736226	4.132089807842486	6.07233563795636	4.556667137481266	3.5678225542275728	2.1559185650353667	2.3196869756263077	0.46669883113091215	0.7606428058017491	1.8421297172730349	1.5885297930957671	1.9406693952234848	3.363555919249693	2.0617877360748933	0.8249438654907094	-1.1360639798493977	0.8627244702222041	0.8506853561607234	1.045502320544429	0.5091989741385774	-0.7284228800473248	0.8691559128152283	-0.2642595969517487	-1.903664117460185	4.2274	10.208569985503946	0.2890501661247237	0.2489539391595741	0.2600693353584883	0.20192655935721107	0.03484755024824296	6.355618994163512E-4	6.355618994163508E-4	-20522.252162965746	0.0	-450.50772271670394
45150000	-20969.373218293873	-426.92792899300383	-20542.445289300867	4.256722990486709	2014.4775235848558	90.61226933074073	3.091787318662235	1.5128748051601506	2015.6424592566802	2017.2213717701823	0.6280163861166015	0.3709804289322828	0.9621215772820298	-0.4125773707526813	-0.6786562899176537	0.8501207636856668	3.368810729645084	3.904744725187834	3.9330966964286316	3.8489189446019956	3.3357531711226116	2.289129864243136	1.7082847055883972	1.4752893845042214	1.477894447361195	1.7718820164157536	1.113705576574724	1.723562022443912	1.1707799110823687	3.3381734873037896	3.98284576485972	2.4345357142611648	2.2791703698981127	2.346543045242024	0.41907467458715786	1.7040376202846161	3.1871517760627146	2.1543688302151818	3.5611886172875953	2.523296279448861	3.3336035801976207	4.491376447157049	3.9104843868574473	3.5427867799434534	1.4313615762954717	0.345377082862413	1.6293143000748622	0.5001656192414347	2.023223992264913	0.9801696218026111	0.17122834328574377	0.3396856635556398	1.6872646361337	0.0757188415580742	-0.8519626044899755	-0.8402156083385502	0.11706998743430586	-0.4349166254516166	0.34370668795567366	1.2575845234155245	-0.5062268732474257	-3.5326893551191954	4.2274	8.874662395946572	0.28705223122268636	0.2560072006963897	0.24642969697461367	0.21051087110630745	0.02008033050206108	5.81269804687012E-4	5.812698046870128E-4	-20542.445289300867	0.0	-424.5028210958519
45160000	-20976.542441604706	-442.1588404555869	-20534.38360114912	4.190762610497068	2014.5434839648453	94.26241826534847	3.2293305336502875	1.3047888773862497	2015.5049160416922	2017.4294576979562	1.0975580362171797	0.522976806298122	-0.1493522139921909	-2.2748233258905977	-1.0674447272453458	0.36670332309032755	2.470581192334307	3.367541186852569	3.80071625501039	3.642189739222925	3.8657625206794055	2.4085786681863603	2.2116738807829877	0.812281292051098	0.8467196377201505	0.9861113183942974	1.3437741304961976	1.908924131161459	3.9412667069890537	3.7304454149689947	3.470228100795346	2.028947939758099	3.330177259022811	2.8246988200088454	2.1012242508533623	2.79732751044563	3.658484068769285	1.6246904392080783	1.449728719449093	1.9794748601383247	3.1107532811729817	3.088482167226456	3.8801018198438717	2.871567101475119	1.9809671512862232	1.454731638260904	1.3798293726558084	2.2024641687006374	2.1650254701965315	1.0995375291379064	1.043890376107267	0.8584308400596128	0.9470072278595787	0.4360005616426274	1.6485906016231482	2.2380604309105507	1.3671292422308152	2.0235270184318126	-0.22625483936948304	-1.895127519385557	-2.6713167241662195	-3.981648833063648	4.2274	9.853379540013377	0.2829082099316395	0.2563863974687612	0.2545451742848533	0.20616021831474324	0.03335091713699445	5.727944148876078E-4	5.72794414887608E-4	-20534.38360114912	0.0	-438.98743586189954
45170000	-20974.35467284522	-463.2912872169094	-20511.06338562831	4.20383768922476	2014.5304088861178	96.53217752284488	3.3142114704081456	1.1974375092032945	2015.4200351049344	2017.536809066139	0.8858451438736574	0.060899725094076596	0.061890246485618694	-1.9816913878592541	0.8595031479612623	4.376269054545618	6.22489097148847	5.140824900637585	3.993559161320417	3.0125314994670758	2.986944303726303	2.71535064230672	1.661027783851365	2.101177548294818	1.8247172599513817	1.1919940006050387	2.9057089096740443	2.948458554436111	2.717665301927012	3.8939789522606354	3.458793846907279	4.10781074468365	2.4206396032765554	2.0654056809511254	3.7218337141299935	2.8744580332844616	2.1842085673659177	1.3749146492176387	0.7819746799637595	3.2514923512943206	3.5540335895581565	3.7362811925143964	3.74813840180709	2.067317889584377	2.2108157501965398	1.7356738558505718	1.290652993432719	0.7029934718712023	0.8011188589916887	0.46984656203808345	1.1685059019131687	0.34651856846748047	0.7115040251532003	0.1778632447545605	0.8809837708223096	0.8667098126208008	0.04756896727940718	-1.128864189516505	-4.3883179805072885	-2.9940643479509	-2.419059829217872	-2.1690209384346915	4.2274	8.625781060706558	0.28749552163839925	0.25538998261522894	0.24660995320022408	0.21050454254614492	0.008160466027196884	5.465721491820155E-4	5.465721491820155E-4	-20511.06338562831	0.0	-460.6581810384935
45180000	-20990.972941976106	-477.36089881688883	-20513.612043159217	4.187473492327995	2014.5467730830144	100.7107427590334	3.413535957187914	1.1412719489265364	2015.3207106181546	2017.592974626416	1.194627545038257	0.9275453938567552	0.7017464602964911	-0.1543474912210997	1.2595377831189802	1.7997980221904333	3.2329456222503876	4.131589044352494	3.0001473292929908	3.371653682484728	3.0580369723553456	2.279829351552105	2.5001537472075466	2.3125001564105023	1.2540574832535984	1.4638414417102048	0.7312946654033629	1.1175379176149904	1.998943124432007	2.8908216731682237	4.339842050214305	3.5625922195661905	3.0342126603243096	2.8978517653646554	1.9900950143816565	1.9351665338219965	2.6712832518201894	2.0252845244220996	4.013469822833298	3.8767348960767123	4.105350950011645	3.543694611155953	3.407947496672737	3.6142794349766274	2.7872949712592003	2.296114874365616	3.039184626952043	2.0826344180591065	1.4644647403470707	2.491953895472607	1.1637598796707453	-0.34309310496378537	0.2789908720858284	0.9136518960277162	1.6015073489054812	-0.5938399025364474	-1.1206192467488427	-2.828427926470118	-1.1378996153978045	-1.7929778961736829	-3.222365291454047	-4.69845274594385	4.2274	8.098256371167343	0.2834835408420738	0.2542662806954593	0.25103481765901897	0.21121536080344513	0.030982840949489054	4.913671228949808E-4	4.913671228949813E-4	-20513.612043159217	0.0	-474.5692628252132
45190000	-20973.99243324193	-452.2436993537835	-20521.748733888144	4.103075135139566	2014.631171440203	99.3788250197089	3.3583566144424304	1.3732444477782713	2015.3758899609	2017.3610021275642	1.8965046452146672	-0.9158755180725372	-1.591900428121983	0.4751395527583314	1.180011787152334	2.6743565702769048	2.793823357606774	3.0198371436931026	4.554105641007702	4.373534379769662	3.0989569920572	3.05101212163916	2.127615709907741	2.347189912143972	1.594651222734718	0.9364054568192891	1.0985315437680616	1.682462197792727	2.079149991561526	2.7571765506370607	2.8683743364891066	2.779391475486151	1.8819792897331729	1.8508500907736	2.083599076353082	2.363717018916363	3.3537899337732227	2.9297426110970357	3.483067301466132	3.0437987087380556	4.489034979607094	4.452417249674829	5.516574069878724	3.567803360995059	2.8649074596073723	2.485769398690693	1.272505529202707	1.0337705933363464	0.5273208180194069	0.9822825476663599	0.481012166770789	0.10275179941499288	-0.1801412319400535	-0.07503856682824758	-0.9965813501843556	-0.7351107788021426	-1.4237774276670452	-1.458613843109886	-2.598070539603942	-3.246181432107627	-3.6687318669564712	-3.4896304413268084	4.2274	9.454458364497766	0.2855493545769149	0.25209376412997764	0.2505383904486671	0.21181849084443746	0.013004470567573596	5.242172915870509E-4	5.242172915870509E-4	-20521.748733888144	0.0	-448.7132904470804
45200000	-20977.08963955434	-435.3199750540197	-20541.76966450032	4.1185272508982145	2014.6157193244442	92.34462729666836	3.2292211861284303	1.0627782325272852	2015.505025389214	2017.6714683428152	0.6180191341517582	2.1895916349768614	0.10308094078692581	-1.5804424401353996	-0.3744842189039724	1.6373900786973752	3.1938387957596297	4.3175749086360105	3.638782280106599	2.784297240864101	4.614619068322565	4.939939378373597	3.9822048579758618	1.4754960222887963	1.9398819622311312	0.4526841369680035	1.6223445258514801	4.934428435754689	3.8866437160228298	3.888413230298389	2.0444459225721716	3.0775120258158424	2.5938035518843936	1.2017541978871416	3.067691919793262	2.5687380837182427	1.8529802830862505	2.050681642482639	1.8911778899762703	5.454221219124623	4.374144561645831	5.13146070987132	4.705324181881046	3.2599378436454103	2.5619865203116152	1.4014999378685848	0.5673899787505746	0.45115694138633317	1.0393123090436818	0.4528916871196622	0.9970118444795599	0.26665313609867225	1.2184774022661398	2.5339807607841514	1.3666598996353885	0.7013129609333443	1.6189376307488428	-1.6314399296903404	-2.4958593333762042	-3.5068390360611055	-3.5494146527774375	-5.8011487848986025	4.2274	11.113365529777914	0.2833307404159681	0.2524114888901079	0.2552256809771915	0.2090320897167296	0.009250535497243757	6.062460897939949E-4	6.062460897939948E-4	-20541.76966450032	0.0	-432.5062052713421
45210000	-20967.26338319109	-445.0532591605027	-20522.210124030586	4.119602328751771	2014.6146442465906	90.20197692257477	3.0767303117680864	1.2278777681523394	2015.6575162635743	2017.50636880719	0.9754082812970201	-0.6247966000992182	-1.4634245634740526	-1.227247462994662	0.3619301841568183	1.240961859428079	3.127035737208495	3.1982294006937653	3.097997246382282	2.744026825211188	3.4411743364493255	3.137953482366905	2.79309461647709	1.9813371014334626	1.7574497455504292	1.2367478776907164	2.1993855526602153	2.647588944975591	3.285498791329876	2.9846676173458735	2.7146963842796286	2.0533188740462065	1.6068784372144969	1.7457433165130487	2.0378777912176	1.1736451400043015	1.803378000198411	1.958417743249049	2.7441138413520343	3.565415112585825	2.935601457518235	3.5725798393306034	3.923052268942701	3.3190012296985962	3.5997513896777042	1.5930931956111019	1.1866496241534865	0.8079500669399236	1.8733923270640163	1.0970102235330095	0.13633644823315838	0.9791579240728847	0.41829961461518217	0.24723122446055304	-1.7268240230715786	-1.3721668078047973	-0.9441276095529623	-1.4027415663675853	-2.207180804764973	-1.4255998307410451	-2.7077841667691285	-5.553938750273968	4.2274	10.395120397065702	0.28022726868686776	0.2553067212693188	0.2556033525019403	0.2088626575418702	0.0035892989560271267	6.195818707918171E-4	6.195818707918177E-4	-20522.210124030586	0.0	-441.89764813916
45220000	-20973.748097286203	-437.4236220677958	-20536.324475218407	4.170735307750985	2014.5635112675916	94.03788678175371	3.1121968820801547	1.3261149103462926	2015.6220496932624	2017.408131664996	2.005712006393027	-0.2524185014819078	-0.7158925609362639	0.1200480909299515	1.1878223415751767	3.20876716970762	3.2495033461724994	2.8678147411088464	3.1893318193599205	3.3892777605160695	4.023941187319025	2.550953644052927	3.449096577471858	2.537293196627803	2.546540292468445	1.3761510310954215	0.6130744796819929	2.100070966515564	1.927220572334828	1.8842578717506815	2.1321531668830946	1.9156197434562658	2.010583600740884	1.7754118590670078	1.8846323800579172	3.0874582341677517	2.6939192542777075	2.5200397628553306	2.328697892309536	3.854448673932028	3.9764864550466483	4.359403498565621	4.2473276730337375	3.125716963270238	2.196231673114921	2.4319107737500163	2.0892122263913597	1.10378586484217	1.0246978904149062	1.5627559000461262	1.5581608885187865	1.7077741483864626	1.3780588827876592	-0.29381860738946974	-0.44252022683947634	-0.4693165067151548	-1.6096446947422762	-1.9612683070962873	-1.2450223912731286	-1.0009085350146125	-1.2364889806992418	-1.6775308616520044	4.2274	9.22854111035769	0.290515869966536	0.2498350567547081	0.2501166112132761	0.20953246206547682	0.0843434618893441	5.869700615883671E-4	5.869700615883674E-4	-20536.324475218407	0.0	-433.65053184932134
45230000	-20977.911819093613	-466.0912399391214	-20511.820579154493	4.1247180508406105	2014.609528524502	102.9917485382677	3.359715424284623	1.4457109990254782	2015.374531151058	2017.288535576317	1.405272173054084	-0.24538701151374664	-1.2192692426416478	-0.6327025554000462	-0.5265385341251546	1.7578354073912363	2.7693550501349877	2.9792812952255723	3.0769219479342365	3.529619800533031	5.036682824786983	4.972457697477387	3.925102696304789	1.7303046562776696	1.6092764679113596	1.899546477956153	2.1374291166664916	2.7737402072443715	2.5309227943860177	2.079448438689996	2.445881306271711	3.1373534284559588	3.1243549772422265	2.1839208177161256	2.787291614519937	1.6567629925838265	1.4199104897747703	2.700477288480206	3.97461905886915	2.0094630676090413	3.2387750289606974	3.5084205184278923	3.635736728840697	4.417997633524422	2.5611083340191594	1.3424196009767453	1.7260350591333045	2.6625803063169435	1.855014124498258	1.9449336743121006	0.9691420568421676	1.1779075208564924	0.34104556556506815	-1.2123687293462018	-1.1317229671059843	-0.7531298636662238	-1.608907734795721	-4.079936819265638	-4.562662871367038	-2.9262853417144696	-2.5657595015408163	-2.3824970236413865	4.2274	9.756249488641615	0.28796568884337437	0.2517362737769957	0.25456110119951314	0.20573693618011385	0.03843292571664724	5.412937514451349E-4	5.412937514451355E-4	-20511.820579154493	0.0	-462.75131716746654
45240000	-20973.592078328304	-446.3812287152179	-20527.210849613086	4.12187462142911	2014.6123719539135	97.00086076517461	3.4494748535853885	1.4488201832642966	2015.2847717217571	2017.285426392078	1.6001945905158583	-0.5523800612156391	-0.6453103498949733	-0.014645339988087147	-0.3929356659667943	1.9225209264968073	3.673037518487604	4.7547375998639305	3.796936667538337	3.4636633794002654	3.5060223233286365	2.8083452885421516	1.7679818336556132	1.7788635021343264	1.985151823280709	0.4254681276345951	1.014185307671907	1.2414751326144584	2.215918949509083	2.441325209107019	2.8504724800529355	3.9581673433818634	2.659169347114825	3.484308730479327	3.6990580779133384	2.2457869260843695	1.7648254899529217	2.2871393707476475	3.7018648910446332	2.782613159172636	2.9586844293997636	3.068101277194218	3.057024799920279	3.0872602866905337	2.3640872612333976	2.9826966418956844	2.5846466729828714	1.1474554605394307	1.0717320862614026	1.4511166058657143	0.6542342793217572	-0.43847647017866964	-0.19486614375338412	0.17490176416594827	0.05428713999849882	0.30977548616430434	0.6396684456520789	-0.20656124421812833	-1.469533999178128	-2.8528613930787494	-3.6992684439943275	-3.939773263229101	4.2274	10.403319792539557	0.29196830714298605	0.2600180232998297	0.24239651612462942	0.20561715343255177	0.004335690986435272	5.20423191794897E-4	5.204231917948976E-4	-20527.210849613086	0.0	-442.8564467749873
45250000	-20986.966281860503	-461.5665207587885	-20525.399761101715	4.195320239499031	2014.5389263358434	94.7297155049331	3.487771718063807	1.0144659875183106	2015.2464748572786	2017.719780587824	0.7933202209199575	-0.032684175248669074	-0.7917454632226147	-1.0477352770118267	0.6712170621882378	2.3077886662943023	4.249023860588755	4.077290886398729	3.1207309103427825	2.8862157196558837	3.4008916181276154	3.044935633337827	1.5558832366876474	1.3712012032911758	1.756431235801769	0.8916457411314225	1.7421507999702823	2.0902415800857823	2.1162971557779082	2.2348841629778073	2.2373363888808897	3.415282616046356	3.31946253684623	1.8361562281027675	2.991720543769104	2.1850614018508296	1.9086485859453333	2.186057916778431	3.1934215235387438	2.5586462351430717	3.3274513213851047	3.9581740133105314	2.7950173507481093	3.4486819825483646	2.2195791978190123	2.852620935372156	1.8638855016392666	1.937637161024843	0.9023470279482995	0.4379681823037874	2.034475448952944	0.474835834336232	-0.05995459589262209	-0.13415145395452624	1.343623005984777	0.6884838536086016	-1.7626981675939801	-1.6875004158310691	-1.9373875878982079	-1.5494139589903089	-2.7995089650268556	-3.2432201390563273	4.2274	8.71791641642806	0.2926658913128081	0.253452512934301	0.2501199220277063	0.20376167372518147	0.042110124315056306	5.75412049427028E-4	5.754120494270283E-4	-20525.399761101715	0.0	-458.9204184652741
45260000	-20985.508550621103	-451.1638270611504	-20534.344723559952	4.261112499928433	2014.473134075414	100.41910763357451	3.618345288528493	1.1659825408674243	2015.115901286814	2017.568264034475	0.5908147293418851	1.7662618147348321	-0.9669874692114191	-0.2571419857691002	0.8637600683947448	2.575831765951617	4.509139773140311	4.805246752993338	4.347917887224574	4.986014310549423	3.456870757313765	3.5030622640282756	1.935536014163723	2.20793742082324	1.0344425269653306	1.2382075083750803	3.1467175168765804	2.419720600354315	1.2633189326930951	2.94908426305292	2.096783201017511	3.2323316994029367	2.242694456062972	2.660854277048901	3.885218665269938	2.179828435377041	2.0216249444468213	2.7176277557340027	2.382924593496716	2.0427542255664397	2.9365794968365697	4.954763086155996	4.076540745277434	4.1657641468696385	2.449117646811667	2.827481993660193	3.2466052356921518	0.6482228384978268	0.3799421971829057	1.2011167829770575	0.4328871039169748	0.38448824471959475	0.663118045104231	0.7899718943521565	-0.10163759458244526	-1.0035124536229891	-0.6690787064965552	-2.1727365405080343	-3.970558525851242	-2.504195164246911	-1.3553545943012497	-3.3155560722422917	4.2274	9.425946908266852	0.285415416567952	0.2530343756236309	0.2561986103076676	0.2053515975007464	0.033888103770843614	5.219041112978424E-4	5.21904111297842E-4	-20534.344723559952	0.0	-448.7705871993831
45270000	-20991.020043704437	-456.7335819767029	-20534.286461727734	4.386145544933642	2014.3481010304088	98.53075277095388	3.482809625953659	1.2535378140426139	2015.2514369493888	2017.4807087612999	1.1873194189175003	-0.5663311149109138	-1.0296824550798727	-0.03876304174511869	2.603313695244221	3.5891284650378683	3.717490636288499	4.419448455817602	3.7883432707926166	3.9972780574277564	2.3731935560802278	2.08098531117087	2.3568863156899846	2.022129147052415	1.7155833821645163	0.10868283799506506	2.8825978386253865	2.916155580054403	2.591665173403627	2.1259514842261216	2.9894308703527055	2.272183699700899	2.068100608861251	1.2315590671796706	2.7367552591301783	2.2450617286862005	4.140845420978929	3.601815652108437	2.6350618752780934	2.1795236532770517	3.8657398234394207	4.257201711115331	4.5758133841816555	4.701573536663485	2.7643712553015596	1.786598163207615	0.9364830455524262	1.6464365013139526	1.9291176553611837	2.412872645313123	0.9450876880336098	1.3638024133926874	-0.549662621635827	1.2269209771630085	0.6775826326250596	0.14289135267140773	0.32948231513782955	-0.3833731963169106	-1.8142656467731648	-1.426691253120919	-2.8079044721951067	-1.9568380188689964	4.2274	9.860295236657901	0.29027258376886633	0.24642210439343673	0.25582391123383924	0.2074814006038546	0.01484408968702273	5.365762641998598E-4	5.365762641998599E-4	-20534.286461727734	0.0	-453.5752152831126
45280000	-20981.04235784751	-457.61386444284267	-20523.428493404666	4.190832241333518	2014.543414334009	98.13999773554768	3.2503308209308437	1.1795873172308238	2015.4839157544116	2017.5546592581115	1.017333898050996	1.346431336401541	-0.7899755165251717	-0.8744860246880352	0.40934494234136903	2.115955765409249	4.7373457454588905	4.9424614840761665	4.360527619804356	3.7877446320920187	1.9340711891255884	3.1114519666093767	2.3377203198818752	2.371951377179938	1.27695861817769	1.3092492497288526	0.7173985225613875	1.7177460417378105	1.8210473969492338	2.1991443879519257	3.5119068933036295	2.7516291363597944	1.8100625504830647	2.4576236692834246	2.7271800734491602	2.2281793300361037	2.229020480514684	2.0577870767883217	3.9108799557444027	4.509090449460112	4.037573241468622	4.890015155510539	3.990943695012601	3.9769673993060444	1.8073126141172073	2.303903983444454	1.5755281037753615	0.44918356208876203	0.6005610650646187	0.7364289878900947	1.950714321313371	2.032802349164892	0.19441383835840564	-0.03982548408381825	-0.3608914994017641	-0.3888190540930717	0.3860596554381497	-1.5402255776986695	-1.4013064591218143	-3.1584184861238533	-2.1350386919467477	-2.502446859685838	4.2274	11.110944853907233	0.28827150459794987	0.2557347542594769	0.2522214682578031	0.20377227288476696	0.033962269634275045	5.6186368641471E-4	5.618636864147099E-4	-20523.428493404666	0.0	-454.3220525739308
45290000	-20959.554719020165	-443.1530429138705	-20516.401676106296	4.154933943268864	2014.5793126320737	93.18458619592246	3.391898882799611	1.230366108380298	2015.342347692543	2017.503880466962	0.800505180910407	-0.28960009857628094	-1.4232752539612141	-0.9537767643780907	0.9426769656202171	2.275092269539326	3.861146544125421	3.686951406401927	3.878915283795431	3.20589893720319	2.1733823310713194	2.5284782634804555	4.070771830585421	3.2478022814918304	1.8817460671753796	1.842275774629477	1.6244343559003525	1.2051458803818187	2.753095235931397	1.7714100011924336	2.9028951687523468	5.04826254284735	4.580539418490612	3.0416444294514147	2.0933126456962787	1.4360824913418642	2.696367254916278	1.0716915375042066	2.3387475912859372	3.2315179148993396	4.883767950927471	5.096091191107069	3.5814513763861773	2.3812516787928653	1.3640986403945978	1.3815626365707014	3.0342073228913193	1.6245761963984264	0.2740809474650604	0.35173523835583564	0.982428590595275	1.1206382074736765	0.3492946722819432	0.5098554537728575	2.668139941491674	1.2450625588060218	0.5474331269621888	-0.11686861484124589	-1.593845025006473	-1.678475201843394	-2.4335081978227215	-2.5327131963146594	4.2274	9.855098845978725	0.288708450780672	0.2560992159881774	0.25107414662377703	0.20411818660737044	0.019503608263172087	5.424595640601083E-4	5.424595640601086E-4	-20516.401676106296	0.0	-440.349496775004
45300000	-20968.868945299502	-445.78460827749785	-20523.084337022003	4.2275304935731395	2014.5067160817694	92.76823992106938	3.0852047084007768	1.0393323561484142	2015.6490418669416	2017.694914219194	1.626199288740097	0.46861030769157475	-0.007806102263231085	-0.22979929701484886	1.4576759679650806	2.5759463788099537	2.9927826324567013	3.536014779590484	3.7648310712966873	3.304422617883601	3.3783055020449226	3.026293418757866	3.166533754073387	3.1974926760837734	1.5101870595624638	1.8613455239181702	1.6480789338323831	1.7835365467765285	2.237778953458733	2.6210780270662752	2.5071613321297463	3.2613712928948324	3.5963388227661586	2.273768196104448	1.3692760673094817	1.4595167100202622	1.9262214334378962	1.8446224447058108	2.966765334499641	3.5820763132656754	3.64596453233861	4.785263449334093	4.019362266159468	2.9391282960988376	1.669098614040722	1.4820784185139781	0.47643155341457394	1.300980124667296	1.3208655483579752	0.08791350001058451	0.9086793674521793	1.5120508055151587	1.056933731848213	0.1538253446466852	0.21784440507578096	-0.4430609995735947	-1.0948707029042528	-1.7007315159262097	-1.542540796016194	-1.5326225159742684	-2.014785525265549	-1.561669489775333	4.2274	9.88402698747024	0.28622749293555383	0.25711991905425696	0.24911124657710207	0.20754134143308398	0.012367490129729703	5.429723055840156E-4	5.429723055840157E-4	-20523.084337022003	0.0	-442.27857660650943
45310000	-20969.497470605336	-455.09143779954354	-20514.406032805793	4.111540682924864	2014.6227058924176	93.20211284913248	3.192989689950846	1.1635254081739128	2015.5412568853917	2017.5707211671686	0.4743177248347085	1.5575718869070907	-0.3673066120954692	-0.4262116636227393	0.15465975987305997	1.2191967638519818	4.5305826406273955	3.4901568552986357	4.787183802214813	2.881464242967509	4.740434784366565	3.1133586693876847	2.5884998973396836	1.0273314487585523	1.3591907648582193	4.276385180634137	1.1377302493388133	0.2404707200212035	1.5201496354350323	2.221271025348669	3.152361722905334	3.331073366170434	2.3340233737829084	1.702922747776154	3.2945787198152168	1.5463481418801721	1.6707023132381376	2.293442559869266	2.7256356071300787	2.9181023910275528	4.8441456625477874	6.162284440542585	4.378414588920016	2.852176034881685	1.7481495781341632	0.9786966801722794	1.169063276316945	0.9796110454637624	1.4539402262875725	1.4153654164649367	-0.3874859868563081	0.708469918772095	2.504634655686515	0.05645416123300465	0.4191907596640837	-0.878259099445497	-2.653546087938598	-2.8104915645299053	-3.1839266624949234	-4.640910310821082	-2.070421268323178	0.8368731974432704	4.2274	9.931859494067405	0.2845201948797568	0.2559290936239516	0.2511924608255313	0.2083582506707569	0.049424814811407085	5.978070169762071E-4	5.978070169762069E-4	-20514.406032805793	0.0	-452.68339282552995
45320000	-20951.35200185472	-443.7616676179564	-20507.590334236764	4.120655823519185	2014.6135907518233	95.95319536364029	3.1747656054270506	1.4059729779793042	2015.5594809699155	2017.3282735973632	0.5225998332085293	0.5045526113294763	-0.8495954371252996	-0.9013794208580396	1.3581699247687515	3.445332107210592	3.8370536869769407	3.79970368962674	3.874836547154562	4.808111065312585	4.660886644064572	2.0288460587546795	3.3746375387216485	3.5493458209386373	2.1266907543332194	1.0407671030326948	1.331855073614719	1.8675764383860285	2.0688465172214308	2.4638406668469774	2.8808308848832467	3.198429315336088	2.6650331926745605	2.1413702761926006	1.468505547021309	2.69292767149953	1.632642552455704	1.3630354917209644	1.6604485242973048	4.046512407710533	5.816388206347018	5.980184068252534	5.028965122049269	3.779333996124277	1.6121750547906635	2.4895116493500757	0.5192964677037164	1.2571708276855855	1.367474135678929	0.5193495349462524	0.4655448040923539	1.1723388569463045	0.09927409687439576	0.9519547042710842	-0.7336480958907474	1.2083947151276957	0.6491222060989932	-1.8857428560496874	-3.563452455601818	-4.024479968090071	-1.9639160131446167	0.014959498501468715	4.2274	8.931800529099117	0.2844296364630872	0.26064595351134356	0.25669393032860743	0.19823047969695842	0.03381838284206931	5.301768481665083E-4	5.301768481665084E-4	-20507.590334236764	0.0	-441.5579004868663
45330000	-20950.72491187029	-425.39579863723816	-20525.329113233052	4.092687890829737	2014.6415586845128	98.83256427645323	3.256319415613905	1.293675587873822	2015.4779271597286	2017.4405709874686	0.44816869432522083	0.09806790831253898	-0.8001408230720904	-0.12458960603057445	0.020170137474856076	2.0600732865309537	4.12846690903541	7.945921162220653	5.221647186220422	4.938278774365308	2.6203493689667527	2.502875911933989	3.590982555406536	3.5968981281322856	2.527066511650819	0.6043570761124049	0.9896645447623413	2.8641279950915854	3.880819764530903	4.413549305324614	2.631970071397929	2.9621367346106218	2.288253076596495	4.628667350077511	2.8379023150443183	1.3849285863023955	2.8352937142905805	3.2331036200518284	0.8026409185650462	3.6960478747915797	4.593600397304698	4.487951845769183	3.8945100614244033	3.539378174858977	2.2473016887472888	2.323096343589655	-0.05773834511539666	1.7873349749237613	2.4288243915597425	0.3093000913853693	1.4839143691587098	1.0534650171863542	1.153890784541394	2.0296034217241044	-0.06887483100733016	-1.7068684469045372	-4.195876363878777	-4.29464077007679	-3.866691101420537	-4.178957261485758	-5.204510456698431	-6.614091274829729	4.2274	8.82377785655207	0.2880272023946533	0.25689349817479107	0.2525597570204474	0.20251954241010484	0.03965345391174584	5.454825951137776E-4	5.454825951137772E-4	-20525.329113233052	0.0	-423.35282697689655
45340000	-21006.01854479862	-456.3848917367345	-20549.633653061883	4.201779294557498	2014.5324672807849	101.62510871162375	3.3354196947932278	0.9644328915781812	2015.3988268805492	2017.7698136837644	1.22625304278113	-0.6036061951275465	0.10457500293992222	0.5549356925811737	1.8817358377293272	1.2129189358849446	3.0328762466567163	3.228995437751472	3.588165973265673	3.97994646146654	4.160559738252351	2.575313171518541	2.477635183886921	2.8229228665772887	2.332696806402896	1.584456997365064	1.736098240572999	1.5162567155496678	3.171442222594741	3.7017173701471195	3.1777175742180463	3.392663171779226	3.061363585154786	3.2268329002533545	1.8228364553809384	1.3547928954722324	1.2250127423112434	1.5123221942483411	2.2709115559478086	3.6458990672736498	3.820867644622978	4.675449469647865	4.925400711342766	4.183027014864673	2.62068165045241	0.9898775849510136	1.5831459165949047	1.5725323152617554	1.9159868399940747	2.3245158166179305	0.07055751391496215	-0.3918307302670874	-0.6914787043101946	-0.11813257884275419	0.05180549697620418	0.7221100569114236	-0.71197674618584	-0.22499640607025378	0.029497498898245933	-2.667544264663033	-3.5304089542861026	-2.7459877295719024	4.2274	10.330764202297885	0.2918123884426635	0.25360349990347497	0.24804807574444868	0.20653603590940947	0.03039710718345405	6.116009695176988E-4	6.116009695176976E-4	-20549.633653061883	0.0	-453.01814541379224
45350000	-20988.962887332178	-459.12950377705437	-20529.833383555124	4.1515367577611295	2014.5827098175814	102.05281289143106	3.1989935287833986	1.2057526460836498	2015.535253046559	2017.5284939292587	0.77065065151937	-0.8175364474007962	-1.4901146064888118	-1.0226366727238108	0.8386512161138862	0.8734030877887539	3.470681334777698	5.025898286676888	5.079190373470111	2.848490738926495	2.45780926144212	2.4373085457388	1.825919854803695	3.4246829868540942	1.7918237009593212	1.6172298451776097	2.729874882829205	2.3901070352213387	1.6414275942398104	2.7684446043854902	2.7082853442640387	2.5906720381618573	3.8207407174348114	2.9883209038420824	2.1269298199628204	2.1054565048929006	1.9656001177453435	2.586668301286521	2.6275923639955026	4.522634626896609	4.572512317057679	5.3707817950113625	4.412277758339091	4.872664906395821	2.421204586510468	1.8183152652598442	2.5578361966947307	1.0773328340102304	0.6423754669872231	0.6504369722575136	0.5437327392015932	-0.2904525036078429	0.8703642624404735	-0.4071839460356921	-0.9447246579020282	0.15995714006387463	0.34400543138257383	-1.4636184941504025	-1.320699522589241	-2.2158209584122184	-4.423535275886437	-4.968190740070963	4.2274	11.035757986232083	0.28327369346226255	0.26144259492657945	0.25616443306171954	0.19911927854943517	0.036462943259421114	4.899661403075928E-4	4.899661403075922E-4	-20529.833383555124	0.0	-456.21640652527043
45360000	-21008.90678308298	-482.2669548554001	-20526.63982822758	4.34838197443793	2014.3858646009046	100.57794238378798	3.2545168863332	1.2424277982940803	2015.4797296890092	2017.4918187770484	0.9282617754912169	0.6144844572881972	1.038296026511321	2.4046209059105643	1.696561397014266	2.224603629603981	2.9750472118808124	3.6110397393928775	3.6136028891975807	3.3206511051880474	3.8765218203121767	2.6701130889035376	3.6513055536552725	2.969546267697304	1.24122647326899	1.3993023413169698	1.5730372518965516	1.2200610631524902	2.5062268791268134	4.370566078269624	4.142057581875127	4.080555437678337	3.5373136623642853	2.8031798451216927	1.717744684376771	1.2937944273677324	1.1803749734359426	0.8402984333150362	3.176999267471352	5.408062999040922	4.540813717921935	4.136225709509862	3.405892808605149	2.480381759868354	2.5345342443262315	2.5248372991016828	1.969040358746746	1.8767418790957469	0.7997782585420057	0.883381122959704	0.38597058930982575	-0.2178592730029489	-0.5215131676450233	0.4159027936991228	-0.28940661919157673	-0.00795080673348686	-0.5752124946125026	0.6135061205062798	-1.6283692818124373	-2.098112665263061	-2.613733367105831	-0.9543408424937083	4.2274	10.339292809236271	0.2849024694023645	0.2626736969166943	0.24281475145703776	0.20960908222390015	0.05091937258137034	5.54672141364616E-4	5.546721413646158E-4	-20526.63982822758	0.0	-479.1860965690912
45370000	-20970.76923590749	-445.19238175280924	-20525.576854154682	4.1260193015956474	2014.6082272737467	96.81954279216579	3.1915348034334197	1.21915910410376	2015.5427117719091	2017.5150874712388	1.243709848404444	0.8731960070413801	-0.5448129485955049	-0.5653824066850394	0.7747500069136923	1.8821041245612904	3.3698416303621004	3.780419291208803	4.648983803473726	4.96133061558006	3.7114094466376653	2.1203252870865343	2.1552260398841776	1.8559831607776986	1.5539808301979299	2.0263720081349863	1.7050325650845197	1.8390307045940226	1.5271709483102756	2.839212184843061	2.802580208539718	2.8997839867906925	3.0529697001357055	1.5751919301429373	2.3988117557940827	2.649428495459003	2.1552664790356904	2.9497673086925635	3.383478825195129	3.5547358030086595	4.786727555013139	5.6311175964563915	4.650088942835711	3.450646585456314	2.6174374998959196	2.2794632669377415	1.5099824128247206	0.878986658847366	1.030078347585332	1.091232593509757	1.034012808279773	0.39222231059366575	-0.6615371012281256	0.26796016685719926	0.9729262403621248	0.4285337660539428	-0.7760790753638394	-1.6527941520012526	-2.0429143876139038	-2.4298033605030596	-2.8611531218677464	-3.050641984587219	4.2274	9.127764143008182	0.2891260141267423	0.25964824197052655	0.2464904846810514	0.2047352592216765	0.06634401293069983	5.839709491703155E-4	5.839709491703154E-4	-20525.576854154682	0.0	-441.96880052410944
45380000	-20994.667949027556	-454.15562375070544	-20540.51232527685	4.158825569573633	2014.575421005769	91.06724919307572	3.097332656204763	0.9278283041509965	2015.6369139191377	2017.8064182711914	1.5807841388451003	2.176826158463368	0.7088194672124002	1.2059646663429828	0.965256530809663	2.970115611625687	3.0893892396466716	3.7753528367472873	3.0265937470309665	3.054618688614389	2.8084718229005494	1.8711583361706592	1.1789696597267332	1.4227853644763437	2.466801020429677	3.19075326458944	3.341960460493645	1.8506740744444017	2.3517086417079147	2.012162109836276	2.8559305757168287	3.0273840267996164	2.9649036105269424	2.2503047725913903	2.0953255788469827	2.5246921606880295	1.7873969747065417	2.86621831056532	1.9982311749331187	3.651821747509847	3.000761031440609	3.1379302834700162	2.7967029826132133	3.515064175757558	2.0577344786899876	1.5947610681384798	1.1315880810252894	1.0869602260508042	1.2323035764446024	0.3718216009624249	1.7056727404211465	0.08761662999621388	-0.2367781771318888	0.14780682104136392	0.45136063802245974	-0.7790668059293621	-1.0382404601180175	-1.2503468250803356	-2.437154122061305	-2.6526002305209566	-2.9824344748627416	-2.5425437151081653	4.2274	10.737937929969366	0.2835433144957813	0.2533194173928638	0.2570826461422778	0.20605462196907393	0.04694062311327837	5.690975003840651E-4	5.690975003840649E-4	-20540.51232527685	0.0	-450.42106132660575
45390000	-20983.183373042084	-443.9537509622005	-20539.22962207988	4.107777297136865	2014.6264692782056	97.15340390640546	3.3987779772399276	1.4722316545945442	2015.3354685981026	2017.262014920748	0.5875221916696354	-1.6854482965078703	-0.30224337656648503	-1.6287035826352283	-0.9565586185302024	2.152348903311008	4.671980381328682	4.647550260916772	5.509174180380164	3.6719279245465843	3.7023665263751764	2.1343296413843356	1.8555590279824719	2.2279975445747184	1.7346816925022523	1.7591320490304443	1.4633261769667718	2.1737228947721405	1.537028499085925	1.4991257887739375	5.016972970632498	3.929970064558264	2.865671339099879	1.5015289978584565	2.0413439682525154	2.5952506352302622	2.8776655873003554	2.640492084776236	2.3284345110774924	2.214759504548911	5.574144224110697	6.886506564501369	6.800882511720241	2.5909189543063658	1.5969153918844086	1.888977918804544	3.355818281029423	1.6134814435088143	2.519521230680894	1.588878168075975	2.005123490623669	-0.36166639330415656	-0.09448244256969773	0.3621003774825565	-0.10978237845968725	-0.8144646537123654	-3.43747505776048	-5.338941425010084	-4.513696330390549	-3.870952319503677	-5.047496965811042	-5.587338184192994	4.2274	11.156432929429238	0.28345910772174104	0.2635694242225188	0.24906736678430255	0.2039041012714345	0.010657558131731871	5.70658453246181E-4	5.706584532461817E-4	-20539.22962207988	0.0	-441.2365656973027
45400000	-20965.622338179146	-438.0606664670499	-20527.561671712097	4.143642982076635	2014.5906035932658	89.26145801814212	3.2052829719135256	1.0125027299997316	2015.528963603429	2017.7217438453426	0.6558430565446383	-0.4468503197965289	-1.3388936378403917	0.4909498418381547	0.46774176907240606	3.2480712559180125	4.421362402769654	5.370020331491316	3.5143093423612233	3.718508585179022	2.05633009363916	1.417884303280649	1.2731129923657545	1.4078000774645887	1.6096262584026513	2.129923890029069	3.091405016223214	2.6606188572486715	2.260693253501884	2.558179050899387	3.213154532865751	3.470915882700995	2.839378491586752	1.764479770827461	1.6249695790878296	1.1906399249709625	1.755174154535371	1.338758228200356	3.507166794112522	3.9089672627948455	3.3856473063605788	4.288568202796923	3.966489174398092	2.0179165072648693	2.261798189633957	1.5391422877652496	1.5985045104614886	0.4811188558142993	0.029546031768446557	1.7615730620214929	0.9237087726184461	-0.7146672958382693	-1.1655770525214275	0.46898952954743467	0.49436236954428747	-0.21921323931667153	-1.806783996010123	-2.6889407525140863	-1.6406326094320094	-2.500182602727248	-2.5296239505641056	-1.935707553623153	4.2274	10.495105301650536	0.2813853330357448	0.25670084689319544	0.2467297873852806	0.21518403268577607	0.006134291357296688	6.419079747271872E-4	6.419079747271871E-4	-20527.561671712097	0.0	-435.25465239345556
45410000	-20964.848427179048	-429.7662133440589	-20535.08221383499	4.09020763085166	2014.6440389444908	86.7360970719607	3.207431405401559	1.189254298692997	2015.5268151699408	2017.5449922766495	0.6765027101221753	0.6118393018848276	-1.727485338070563	-0.8435942960795909	3.414479929743105	3.6933582370506666	3.7271361166333494	3.5952219271989594	4.320002308034947	3.30678235020305	2.4518344143935087	2.163592253210246	1.2495029440855157	1.353020012973901	1.9905847180178124	1.1419993795468952	1.928041499860897	2.232726437948923	1.538140525347817	3.1635619277515836	3.0826098655792387	3.45905123898896	1.7075058766644664	1.1772320829811949	2.845190580170529	4.374556998584226	2.4991950492433594	1.5439730784816297	2.360372456166548	3.55543860870804	4.765223707036522	4.832582543095141	4.1875981541587635	3.0018849837836736	0.8768530465866885	0.6329304879854698	1.1979620281380114	0.35727671481141865	-0.5874781713051488	1.2035855925853172	-0.34226040031658855	-0.5694167592545949	-0.8463079061795279	-0.7349499348548267	-0.5421834673136239	-0.3052145889541306	-1.4942387617011172	-2.167245369535147	-3.3180053821842694	-5.556670533236573	-6.862418182257051	-4.482977283053784	4.2274	9.27989118768242	0.2822886628106903	0.2552230590159335	0.25692531528737883	0.20556296288599435	0.046674485121460295	6.176377677030362E-4	6.176377677030365E-4	-20535.08221383499	0.0	-427.0813699651735
45420000	-20932.32772618229	-403.95200254405233	-20528.37572363824	4.090472837211737	2014.6437737381307	85.79086391821704	3.1426347635320195	1.0337270790643063	2015.5916118118105	2017.700519496278	0.6898443066448822	-0.5383246040255705	-0.733426469368607	-1.514683033304546	0.025519099375903243	1.4745571488206006	3.53986880810352	3.8297950283910116	5.184790908882872	5.123864553502727	3.815457484048233	1.675745057052722	1.281973202212599	1.8571646136403914	0.9740728270897152	1.0180302572624536	1.4857305146634694	2.2221682986205584	2.346225711993739	2.7922163903137243	3.7865485989107515	2.89004601557247	3.8652620540688205	2.0112191481833284	2.1902834456049565	2.2800250051285547	3.711710673830322	2.9068591691691585	1.8972680651803713	2.6255381404688776	2.988738174501219	4.083461798856614	3.2136941361147797	2.690893242834435	2.178094091541272	1.2303169817128032	1.1511229016290159	-0.3944208897725802	1.257798030679882	0.2911574541462435	-0.27772092604552373	2.5636058880888943	0.8913179944126577	0.07318410043792489	-0.08515458660389896	-0.46693862828525207	-1.815987244483064	-4.0234884624273235	-4.268872820959741	-5.060559093561557	-5.443809697392467	-5.571590130245685	4.2274	11.038913135729159	0.2877037798944277	0.2535659500867611	0.2577679560827938	0.2009623139360145	0.04116814476483861	7.249239898494772E-4	7.249239898494768E-4	-20528.37572363824	0.0	-400.84484826922346
45430000	-20957.654390780124	-430.464413656417	-20527.189977123708	4.092848502060296	2014.641398073282	91.60250117576749	3.319755211634516	1.196886670618619	2015.4144913637078	2017.5373599047239	0.9560277388236366	-0.13657996628249794	-1.4965696318097463	-0.8582950136221079	0.33365368618328906	2.509334876255404	4.362173331492501	5.132966985007141	3.2323179535528435	2.473659731122663	2.6884755028365697	3.066805971754885	2.047933618586419	2.25431263988392	1.020157610336964	0.9809169028756277	1.5069727698026811	1.0779038256849496	2.0684322685974195	2.4994481522017713	1.9696347121037074	3.3445882958692144	3.1847260221310822	2.4642720555052913	2.495885881809611	1.9099044409582993	1.819764459141146	1.5000583424875533	2.2435606507262262	3.2572693094864906	3.581641707764481	3.3898928313127357	3.105366854672178	3.4147201795814452	2.1591705304792224	0.6049966803776378	0.5836089042972623	0.7676889500702356	2.275726822206681	0.9776881106072073	0.03329208116486146	-0.454569017677431	0.6902820210902724	-0.38257685715495027	-0.8376324143501535	-1.1027157045586164	-1.4547506376993313	-2.775569776029434	-4.6278301305451315	-4.298987219233564	-4.344961227119388	-4.546633126873645	4.2274	9.274938149027998	0.2851947535059897	0.2527979243372987	0.2572609662139331	0.20474635594277554	0.031286306154341526	5.975539680859452E-4	5.975539680859454E-4	-20527.189977123708	0.0	-427.5081728553412
45440000	-20940.521141789948	-423.1975641901854	-20517.323577599764	4.0960750630988	2014.6381715122436	90.51101473788819	3.262269303216239	1.1536673036960754	2015.4719772721262	2017.5805792716465	0.5900906475037484	0.4428918138775551	-0.23323861958300535	-2.028334004120861	-0.14482270293243615	2.4573662122428477	4.436655513765969	4.782070611757649	3.676182774915591	2.547821700623759	2.850792615475832	1.770404810977032	2.948091899844886	2.489281426518441	1.6103328628703326	0.5322709868879586	1.014148092125207	2.972149899064046	1.4521160418178365	3.0341058580241524	2.824131836465387	3.1110362927436945	1.8194702690957587	1.8411371911008305	3.8543294085084057	2.7415024954636618	2.1732836798287196	1.2592323306978623	2.4744808476244233	4.94579123967987	4.218790472900107	4.151554607986125	3.8867115726747397	2.8129237993355596	1.680062569531954	1.3669130300888173	1.30853657432642	1.836056213778395	1.2323503268466671	0.42648197881374805	0.6241610172063267	-1.096028490494711	0.287802395322762	1.1112506434062572	0.6158825772882387	-0.5239105909611018	-1.0807265424658272	0.4566092117505878	-2.5901587203330165	-3.340803811768061	-1.9914220556189257	-2.3169131862087116	4.2274	9.439871480292876	0.2833187763230692	0.25766415585314156	0.2547766376763794	0.20424043014740687	0.04513957725970076	5.62360375531438E-4	5.62360375531438E-4	-20517.323577599764	0.0	-420.6926349242958
45450000	-20978.444924034193	-445.79959658281086	-20532.64532745138	4.227136483253942	2014.5071100920886	91.72706480326124	3.1748271651887285	1.085310416828075	2015.5594194101539	2017.6489361585143	0.4547567941641598	1.9914206297852581	-1.392287742043924	-2.712141128619568	-0.9509426727948493	3.1634649553020244	3.6842496015865422	4.806694619825349	3.625400118077996	2.527140146635453	4.044046067749432	3.4664373603079	2.567089469550708	0.6710912887483163	2.935376917402367	1.8216486464800319	1.2814042543523085	1.209271262414176	4.4677997353255385	3.793111939365607	3.023307192751283	2.566938338388508	1.6512408078410579	1.6135884770764248	3.2984444732342744	3.2761623985173975	3.4928682882547015	3.2015591535525045	0.7334013034125819	2.52775072447645	3.8664062121055838	2.6434292540805737	3.4248797295227242	3.6935529884999836	0.9989704856838034	1.2301446443219155	2.05433658567967	2.9958990161427526	2.0896544719623513	2.4552916347011013	3.1705965511821144	0.7608743227269747	2.7193026647587564	0.785432865382085	-1.461851818147923	0.1154684107849072	-0.5740579531952854	-0.02766452584239093	0.42817025808974274	-2.2327683862725167	-2.43423524203912	-3.9312653526449397	4.2274	9.64688472487035	0.28903958171273536	0.25187670199444107	0.2556865354416571	0.20339718085116354	0.024261092330339133	5.412370770034334E-4	5.412370770034339E-4	-20532.64532745138	0.0	-443.5847547633414
45460000	-20953.029708378483	-430.6841127281767	-20522.345595650306	4.167791123729367	2014.5664554516131	90.0889030852014	3.1271614497863602	1.2156206870387336	2015.607085125556	2017.5186258883036	1.1433653755780775	0.36089097028384565	-0.4460114904295774	0.3440390660586404	1.7363922126224915	2.4199333044282123	4.344525126052647	3.795360582742631	3.639100668084308	2.668708134131832	4.112224169907403	3.2545155979831417	2.3068424492746336	1.2471577591375254	1.1137170448325335	0.33333364935654497	1.7055628451573654	2.191604769250229	2.547617888524931	2.701298450156107	2.114852242041604	2.7424690088437353	2.2798482535813145	2.7170415285805696	2.700927595376198	1.9783189589271934	2.074953103094319	1.3053074081739415	2.373987096978491	4.137743466846469	4.97101359494784	4.112984304399067	3.055735785469714	2.3637184264314963	2.063006823117372	1.3372508724213243	0.5872392566460396	1.0298003381812966	1.5209118710687788	2.221675895415207	1.2243503982929602	0.03875654256430916	-0.17788811385548708	0.6069506468746175	1.051314794356649	0.6124286981847471	0.010323313168518422	1.1459926502343638	-0.7913120040720727	-1.5906971952386026	-1.4464139156406743	-1.2869428456255316	4.2274	10.291248800123697	0.2869010870999276	0.26162829603518967	0.2508029375879082	0.20066767927697143	0.01877854528892998	5.669324156939828E-4	5.669324156939828E-4	-20522.345595650306	0.0	-427.4064588303265
45470000	-20953.823686491556	-450.0789225024416	-20503.744763989114	4.3486262404868645	2014.3856203348555	93.06314556285186	3.096969360256167	1.3647163337518817	2015.6372772150862	2017.3695302415906	2.589785242397797	1.5390180408627294	1.3439384062681423	1.3980631115807165	1.6622163346212169	2.5290643096109635	2.401985475368961	4.402082838089526	3.8328984490890985	3.6348044625784364	2.473834259284559	2.5487257464838713	1.6931757473012938	1.607061291137389	1.890040026476398	1.0986050902899898	1.2012571433730264	1.4687707360278455	2.392917122092059	2.031514688497507	2.48589438876417	3.433051069518328	2.568394923307867	2.1600743946325154	2.3705484792566316	1.8173255550934673	1.8528666620684864	2.0153366026257253	2.0166522152610122	2.81280230654417	2.935612231550598	4.289449604805486	3.7713619044211306	3.182570241930131	1.7440577012363876	2.03181278617378	1.610467159065591	0.7006733152385021	1.4430285305691528	0.8230442222942685	0.4097837829418711	0.2726844114459308	0.5140011435188198	0.8915187333605183	-0.20259678725532593	-0.18144356158253666	-0.6548667874215631	-0.837244077481307	-0.9240795453432868	-0.41332432437464794	-1.2616728753137165	-1.4093571742783957	4.2274	9.634828574572037	0.27733579759059396	0.2601710567512911	0.2525092559199113	0.20998388973820062	0.01513908373300618	5.574438287599188E-4	5.574438287599188E-4	-20503.744763989114	0.0	-446.1348723511229
45480000	-20973.58126200938	-444.3746429481739	-20529.206619061206	4.240962956080215	2014.4932836192622	91.52286203410223	3.087190467819048	1.5536586313904293	2015.6470561075234	2017.180587943952	0.5203130346427223	1.0552375874789346	-0.7315986984141192	-1.0309268984213613	-0.08731089311267094	0.4654544217016915	4.336096829798004	4.149485252427362	4.543069359687862	4.114268231275056	3.059071374802588	1.9149190008755164	1.412443396526456	1.8037903272173692	1.2522088422201347	0.9487920412758555	0.7630247397746461	2.934445865726857	3.3934763315023773	3.501319370327504	2.5447508438113835	3.8258981759806385	2.850060833580856	3.7296955350943812	2.5537046331375035	2.361116658504704	2.6738883637938846	0.9552636077739525	3.236812737263133	4.974268158363893	3.5804021395227554	3.2559889297847233	3.2664248351942824	2.162345237637275	1.6124018716215731	2.2868779600007394	1.5270976166054369	0.6655591646663009	0.9437213211924826	0.9199450008947454	0.5333195786876845	1.6480439257866335	-1.6408463471778534	-1.1437942092153401	-0.7102111047564927	-2.8656431809037666	-3.7745539770039622	-2.9008133816768713	-1.777882044923657	-1.882434942173863	-2.0223160458945797	-2.998419949150463	4.2274	8.56950535166276	0.2858654032073923	0.25291004168755704	0.24989417720586202	0.2113303778991856	0.05907584935709349	5.961279262798255E-4	5.961279262798247E-4	-20529.206619061206	0.0	-442.1111843476242
45490000	-20967.313907441083	-443.5483188580737	-20523.76558858301	4.149287022027077	2014.5849595533155	92.09497306232967	3.0892628315036132	0.9610060835413288	2015.6449837438388	2017.773240491801	1.4751549668605197	0.007473772927643341	0.001298577049526517	1.1781015845527538	0.9339480625775858	1.927888080561347	3.036966826117828	3.1319609089061173	3.5130430787821494	3.2189819234414725	3.1714062790598803	3.4210553578496086	2.5443258197015535	1.5764948920703954	1.0452155473213485	1.8472860564159321	1.3486321687186273	2.301835338271254	2.2701556135663052	2.5057591808856836	2.643825533332568	2.9564917563193815	3.434141598338378	1.6092004402609674	2.428930082108243	2.161542804870998	1.8298835609663622	3.405934410135737	2.1492656748586185	2.7996540490413397	3.6334601078463122	3.481068785171323	3.4437348502233176	2.7319069633106996	2.7237866895325777	1.7125957665167864	0.9783906838450881	0.01770401614936857	1.3674572588082847	1.5850161405886114	0.6203757491573987	0.8367893694662716	0.8697438278811246	-0.5117942737133128	-0.11917168315348281	0.07134563337661226	0.2643608122732337	-1.0856420685556416	-1.2532336381066018	-2.101194231821354	-3.453529867276606	-5.132545816429953	4.2274	9.930737069073135	0.28566915356701095	0.26711158630665904	0.25074648483700374	0.19647277528932322	0.015035565464175955	5.975083147349633E-4	5.975083147349628E-4	-20523.76558858301	0.0	-440.06971624616847
45500000	-20955.7673133459	-424.16095929832807	-20531.60635404757	4.116547988881765	2014.6176985864606	88.386936575628	3.1213979531854856	1.0564872586168674	2015.612848622157	2017.6777593167255	0.9758166042869995	0.23079068476981307	-0.11479552470821919	-1.3058635261747187	-0.3344864324830844	2.400988901241738	2.2780292727546954	3.556040362523463	3.9589956862406415	3.1629142508858115	3.0999215520452688	2.777425705522508	2.3272391291801693	1.2208268780666445	1.0064528909693342	0.348310370161056	2.325449385202104	1.0859251250066289	3.64508397701482	3.5910281480279402	4.302832697192499	2.608991390544649	3.1236910715178228	1.722552024694649	2.6219731147055643	2.044672556081991	1.314466907161382	2.4248965506536493	2.7957228900095754	2.903354580271923	5.016155689427828	3.6458090631165243	3.1445004904547185	2.239407037128085	2.0758218850421684	1.2477656463642737	1.5677841776465433	0.7108965767081242	0.7625639023478026	0.2676245926765828	1.4688068592874484	1.4603131706817463	0.40757870199171625	0.7379593424182911	-0.7372502886941555	-1.670843679395126	-1.519638980923315	-1.392788630207118	-2.34896589219292	-3.7580720640217744	-4.799359149562208	-6.55309089834457	4.2274	13.314489270032835	0.28137758918364847	0.25545271035653466	0.2553433364443947	0.20782636401541912	0.07987136761888002	5.973067127865276E-4	5.973067127865276E-4	-20531.60635404757	0.0	-420.38399980032284
45510000	-20977.37380245689	-445.4715298285332	-20531.902272628355	4.131698132898168	2014.6025484424442	88.31711061406497	3.1636250414848126	1.1428905267589415	2015.5706215338575	2017.5913560485835	1.301809751320731	0.4967683210414396	1.280754235662973	-0.25606039997222707	0.11778844241196718	1.5753098463362796	2.699960795006702	2.1166692431306706	4.580831843274887	4.558943800035152	2.7248314212138927	2.40118081396577	2.6825905381529678	1.4925318286508025	1.4241464534449824	1.9225163639584952	2.3484705354605433	4.318172087118095	2.981374483410096	2.5745696836606515	2.019685601763731	2.5097859142876837	2.362276580516014	1.481187367175992	3.1789005075712264	3.5295710832197784	3.7365429794598843	4.482870808863507	3.5696018129869125	4.027255219702388	3.0253439532247652	3.7329059870079613	4.129670341187264	2.4376846945054895	2.014944759708029	1.0499638176842092	0.8605019672239185	0.8503081702680277	0.3712464404852997	0.7607902652483347	0.17211797499496606	0.041080854913291165	-0.45531471165246207	-0.3270059779663234	-1.570684012361904	-1.8119503283419591	-2.141366864852266	-2.5779465401473476	-1.7653454038934997	-2.2816137643266057	-3.508227459238108	-2.4020370359415155	4.2274	9.753495876780516	0.28281880824433103	0.2525031757336356	0.25692497867244624	0.20775303734958406	0.060154549004464916	6.600185244794794E-4	6.6001852447948E-4	-20531.902272628355	0.0	-441.9866269690058
45520000	-20961.83352935859	-432.6649447530161	-20529.168584605577	4.159653006286624	2014.5745935690559	91.41857955603191	3.1923764885340327	1.2053004133272938	2015.5418700868083	2017.5289461620152	0.6489479792527981	-1.4366733271043413	-0.4521805477970735	0.755581826539049	2.647214550463156	2.8416536965123074	2.29434650698799	4.1510596335284085	4.403113823440932	3.4064492231454535	3.6146094367480774	2.995793276792875	0.8849325220997113	1.6752733471834464	1.8933789189985029	0.7298414816088132	1.4544111548574372	1.0290617157751851	2.360241745492157	4.139643118457529	2.9464454350583553	2.4939758215915497	1.7567216751500057	3.2097348410009303	1.8696532756252047	2.281036661869268	2.4285501432019245	1.2805586031986123	1.5054139784617073	2.6427146760360416	5.885565899277621	5.268612838875013	5.659379654139043	3.4060338136578547	1.9665536119206313	0.6459467437344846	0.9935999891143644	0.47459898268051004	-0.05122880018645293	2.045267023616346	1.0056861903240542	1.2766821666320323	-0.3259282997546077	0.5477226633265831	0.839215532905836	-1.6885862823177344	-2.422085754441142	-2.715759260489965	-2.3763004780841284	-3.4176925823633364	-3.1983739536900115	-2.479971547067626	4.2274	10.272840043483761	0.2878761067082855	0.2550755106921778	0.2524625684173081	0.20458581418222554	0.04054146490145596	5.785118715575642E-4	5.785118715575645E-4	-20529.168584605577	0.0	-429.9087905525497
45530000	-20969.914293420225	-443.55878386211106	-20526.355509558114	4.357028257283752	2014.3772183180588	94.02298828697172	3.1266236831597882	1.1455207331838204	2015.6076228921827	2017.5887258421587	1.5781948817698417	-0.6697640748862022	-1.2664403676171863	-1.4391860104070529	0.40234664907564555	1.6539410764059324	3.294513120143731	3.774124586660086	2.6554821754509175	2.89041337907134	2.4504652564485063	2.6049019245437792	3.2252961151197983	2.064123247021007	2.1729204119854946	1.2104095285848173	2.5417688840768315	1.1086746160371936	1.822932010610241	2.5594784139123177	2.1675598264703697	2.2319761992575526	2.0128518606361196	2.705873654476406	3.2989852773452677	3.0898996707756576	2.9503820542133505	2.722954420693764	2.670557439643533	2.9754517804686684	3.857142102312465	4.2776466156861686	3.933228615481772	2.9282451798066904	1.9025352005553229	1.7090323649199792	1.4889814443111797	0.4244762293150177	1.8911388018471684	3.645695692912574	2.4260299670072483	1.115114418105604	0.3344770312884055	-0.45486557852311416	-0.05328505476804879	-0.07282346982080976	0.07575982853947605	-0.6292288132165996	-1.8256822487880326	-1.2083614754955443	-1.6266208233998436	-2.7253893657425925	4.2274	11.01330879747841	0.28864986472053994	0.247028052483536	0.25651955693283	0.20780252586309103	0.008554578373743727	5.569720957574194E-4	5.569720957574194E-4	-20526.355509558114	0.0	-439.88104098174864
45540000	-20958.689580864273	-440.4223413786784	-20518.267239485594	4.383561274965471	2014.350685300377	89.16190249749255	2.990440590610943	1.1327947636615212	2015.7438059847316	2017.601451811681	1.231860300379873	1.8284105232494232	-0.13078076891394486	-0.9633423244082646	0.6620857113903108	1.8371053100659136	3.709551721526636	4.952106905581563	3.5225498505230615	2.798775511386437	2.176991727663547	2.0318320659363227	1.5349996575229314	0.8288601711268444	0.9670031257553994	0.9935176247038409	1.8122724764176619	3.1188139333735463	2.6779851473532723	3.4159695464463353	2.320111539007247	2.058711387650304	2.9608521427834558	2.6439017310489192	1.8585498877887745	1.7045064155236416	2.0892892197422266	2.587478301244406	3.8608741104110234	3.955550166275544	3.7654432983541932	5.83570231443301	4.6230373071408755	3.1871896304626466	1.391170989162428	1.2559922207527119	1.0398736746131465	1.428196214909208	0.9265189356651437	0.7708550249398406	0.0935781051826497	-0.5835131339030845	1.0354283963886484	0.8396983210941042	1.1917441416050671	0.2876855672107199	-0.15413934558953896	-0.2618106699554563	-1.5833697587044275	-2.304709740559756	-1.259307503617726	-0.4127373546113289	4.2274	8.704797362050579	0.29254739654193584	0.25807983707219967	0.2487078961832573	0.20066487020260418	0.06861421782170675	6.281496822530847E-4	6.281496822530849E-4	-20518.267239485594	0.0	-437.2101756882717
45550000	-20966.71142550502	-440.88218954030043	-20525.829235964717	4.186310936206667	2014.5479356391359	92.0896580647433	3.149015553347264	0.9833527725258124	2015.5852310219952	2017.7508938028166	1.0995651097745096	-0.008822044776328322	-0.7050927485060843	0.1789550247697378	1.4984324076674078	1.6524909694446455	2.82951948256165	3.2695318532069	3.5394382148338908	3.091211756120485	2.9445937359290477	2.3390005493044264	1.9784564084203573	1.5140865902748546	1.6404061138690855	0.47846462361368547	1.353446200440693	1.0689908383295332	2.3484826962425958	3.005818272288903	3.141292713678769	3.1962371226861674	2.9062505840083612	1.175883004462206	2.9259046549655907	2.1084061183930154	3.267861920597592	4.093879768513611	3.9614163053563205	4.411198642346473	4.447996144402278	5.235316785993422	4.420503827315061	2.9221957809407466	3.0322941315549006	1.178923176006537	1.0889085618422747	2.302512209731565	1.2721832963138868	-0.15107956769466002	1.189654618950085	0.9146075325700179	0.11160679336218808	-0.7400253708090556	-1.704159354599513	-0.11986426875609846	-1.039138482792735	-1.58046142328224	-1.2210583063818827	-2.1018772785964566	-2.54440750854753	-1.1830882726296987	4.2274	11.035884194478449	0.28588920931039147	0.2506325037043247	0.25424241426458727	0.2092358727206934	0.03666191728826417	6.271467800666678E-4	6.271467800666677E-4	-20525.829235964717	0.0	-437.43072692833454
45560000	-20952.279353699618	-427.1211178393069	-20525.158235860312	4.245469171977874	2014.4887774033646	88.9959929912141	3.1667603285608585	1.2825269967071233	2015.5674862467815	2017.4517195786354	1.1037072793972582	-0.5472478764063409	-1.1194290406358756	-0.45639510092430846	3.271006752400268	3.4322311253018323	4.6449761520872626	3.7903567835615553	2.904699210879985	3.282302968963644	1.9168988157528593	1.7527530519870373	2.76255392326376	2.898837252566316	3.806742192578722	1.2174647142187787	1.1308848570030166	1.8598396553173737	2.8950603656124314	2.6086979485935156	3.0461991554421064	2.5002933880436182	2.1306798989936584	1.8436212667173246	3.311221729880357	2.989202569266947	1.6674271952150757	1.489201906354248	3.1068044971623654	3.9896486337007024	4.857088899925722	3.562083994540138	2.7327190377098964	2.8950945016712955	2.7503735545543804	1.4239465335059547	0.2648127751159083	0.2501580829377784	0.654734126490024	1.1367093928033778	1.1432744119616949	0.35138206817216233	0.44524663284075505	1.538747813456031	1.8335642717811547	0.8393474157953654	-0.22514497529236802	-1.0424506780550848	-1.5361561627346552	-2.197652591195552	-2.489864044779827	-3.056245983745092	4.2274	10.022982134620209	0.2887991638816343	0.2515945240576559	0.25459894595575794	0.20500736610494874	0.023412552310630677	5.791914312772672E-4	5.79191431277267E-4	-20525.158235860312	0.0	-423.9009256193591
45570000	-20947.699436754592	-421.4847741873382	-20526.214662567254	4.197315353917348	2014.5369312214252	87.73707066022585	3.185022724537914	0.9719242397258145	2015.5492238508045	2017.7623223356165	0.5268919040517623	0.7246129417962661	-0.9670124263924145	-2.0924583015768095	0.9432617950848463	1.696210451274229	4.7373656701521405	3.943985190798674	2.7698316558510436	4.441264757290907	2.467859134938478	3.58347882856566	2.9068029233098636	1.6805702107905396	0.7275863999408809	0.5228908355390445	2.1735970872422428	1.9337957675678363	1.5614063572550592	2.8834491308622408	2.295820804750208	2.8202646839665597	0.9023876619357583	1.6876353635541297	1.7580582197985526	2.155292394422214	1.5903897761398327	1.5682549116277302	4.500419684233556	5.982397810812944	6.03765117940062	5.640156299120304	5.570224192526101	3.296522707794537	1.5374626989107907	2.4480491629063352	0.5872235247914789	1.9374699152954216	1.3303352567274107	1.366088570768915	0.4205694954785696	0.2491207323193177	1.1189107520665798	-0.13962480608166472	1.7252655966221957	-0.4859804081197572	0.7316789813535559	0.33367657895643776	-0.039949055375911535	-0.959094944130577	-3.110304888079695	-1.2925691444419134	4.2274	10.159462600174592	0.29330789433584437	0.2503730532784006	0.24859618501709357	0.20772286736865836	0.044055512817419616	6.57986200795216E-4	6.579862007952159E-4	-20526.214662567254	0.0	-418.8606067637231
45580000	-20958.876951470782	-419.5957986429195	-20539.28115282786	4.171057523904859	2014.5631890514376	86.49850063334034	3.1735873929281118	1.105610163899146	2015.5606591824144	2017.6286364114433	1.6641461945963996	-0.6971650734033116	-2.5048228956108294	-0.9357583498997523	-0.5010116278634449	1.189517258406743	2.40269623631547	3.217024401001168	3.4524320836983673	3.112243312241816	3.135107911533645	3.509874825478894	2.5113334534045975	1.1091169587870495	0.353881898831087	1.5460627580784425	2.442432737635169	2.6559676958795984	2.0000068928007533	2.501726296613758	2.5629140207860313	1.9607127800505106	2.2521364965918864	1.7616385614460832	2.214966303337515	2.5285642152591667	2.07858777761555	2.206182408368642	2.1514506842376275	3.18782832367207	4.125304956673055	4.443451557307537	3.4220606539955507	1.6989644374585593	1.679781381701868	1.3922290788529774	1.2483113143016729	0.7568898249642316	1.199856370408601	0.8208174094897599	1.2799212679306387	0.8969743275015183	-0.19778050676233017	0.5713141064238584	0.5351130235581587	-0.14898041800771186	-0.123137720732719	-0.7017521357029503	-1.729877175737443	-2.367842716559732	-3.512506147931067	-3.484333518762098	4.2274	9.669260980189225	0.2846018246950664	0.2537526245264287	0.2610220391398267	0.20062351163867498	0.0030374466298662616	6.616128041755012E-4	6.616128041755014E-4	-20539.28115282786	0.0	-415.98465143232033
45590000	-20944.25541400747	-422.1475225505448	-20522.107891456926	4.099849186770232	2014.6343973885723	85.24617385411996	3.0906339435039984	1.0782765958306397	2015.6436126318386	2017.6559699795118	1.5768060595666207	-0.23286451977741224	-1.0593067648514674	-0.14541372486764617	0.7010223747090433	0.6835770657118363	2.7912365082776738	3.6817713694503946	2.6610059944010334	3.4553385883424017	2.524684252971913	1.9794551663114512	2.013770127615108	1.5169117944788082	0.7722122793997628	1.0469161927687602	2.0434413504137345	1.65491864207572	1.8357400108408388	1.7731423875798122	2.5383940372196534	2.6755588359529563	2.0941553897001177	1.1364495523837321	1.9826487256808132	2.3149261400660257	2.624786468999141	2.5529436218766883	1.5232565195906616	2.136831405298674	2.9730536392724707	3.5338619411981456	2.713048349740215	2.5039889908172386	1.8506637252801177	0.7069117154531431	1.434637614383471	0.8171566479104169	0.3751937468094546	-0.043634101053976804	1.065772647173149	1.3920786612705016	0.7665225477838752	0.10596625640693547	-0.5990825163102642	-0.20517130115187576	-0.3072526056274151	-1.6708596605545254	-2.6651137486057515	-3.317937250791948	-3.245602312263267	-2.284664228592407	4.2274	10.132338648712635	0.27920247254152325	0.25494543408762355	0.25719132464166433	0.2086607687291856	0.06877978607942796	6.755694869194197E-4	6.755694869194193E-4	-20522.107891456926	0.0	-418.3552718990965
45600000	-20968.01759797902	-432.94460896434333	-20535.072989014676	4.153359559525205	2014.5808870158173	89.42489380014122	3.2023976303798354	1.1116331961685924	2015.5318489449626	2017.6226133791738	0.6529002508850391	0.3040134938583041	-1.6657573252738775	-2.316474739023993	-0.8558249812091496	1.494685846667545	4.0085831807031465	5.255364216299967	4.61347168994359	3.7038813886717583	4.565693116625843	2.8209145925878434	2.8282156847291433	0.983336164962727	1.116533764585309	1.4761899765006616	0.9908548854039603	1.7256801618037374	3.5108666427266924	3.7511588059991503	2.5922647683075764	2.7597524407993914	2.8189851678573454	1.9692515722360266	1.1436530848440234	1.8631964763326847	3.226652816687774	1.133076351537568	3.66112551760396	3.9809453904886163	4.4182123573373815	3.3241635973583312	3.9279883191071985	3.4829163401912635	2.17735317325211	1.2035122746544784	0.7750063660876921	0.6752779815403479	0.8173397246578384	1.4094220831467412	1.2084087861012134	0.30604062596005427	-0.6463319831260661	0.829189333505562	0.3341467714519462	-1.1074757697365198	-0.16604898921617572	-0.28189472018824463	-1.6517616112029387	-2.014854288831743	-4.084480318651969	-3.8588558463754543	4.2274	12.109971351655291	0.2791600663587243	0.25523837238544234	0.25504501775633703	0.210556543499493	0.01348423197989711	5.66688503699539E-4	5.666885036995385E-4	-20535.072989014676	0.0	-429.92483042345714
45610000	-20980.35628367007	-438.6348707285734	-20541.721412941497	4.154434740998869	2014.5798118343437	91.15674506895417	3.3164012557779365	1.0484167441621002	2015.4178453195645	2017.6858298311804	1.5939276290786977	-0.8404728490566055	-1.5969195492195216	-0.16313678791599195	1.2193902444368159	2.0563825294682396	3.0043668083757926	3.350623244066859	4.087210544497317	3.1225626745912667	3.121531725834863	2.7317888835957134	2.148850187931156	2.2646488127822604	1.973872300714354	1.7265416724171445	1.8479618017793933	2.682297550400107	3.13012182314666	2.9278911132335623	2.34076330011433	2.1729434382484123	1.4346248888056365	2.6814910231553237	2.3432180370412024	1.1852248952300004	1.3056736782429694	1.1603358408260138	2.278901014828883	3.825018482560201	4.250827675731446	5.3587783495372205	4.703626828622564	3.0520246313517214	2.6386292792873114	2.0437731769518854	0.4544056104025751	1.1432383174665317	0.49326382776086125	0.8387560062703149	0.4954431232812537	0.8838056985426526	0.706955528083266	0.74092780242698	0.8044165335520207	-0.10706582801860835	-0.31341354406165045	-1.8311427237080098	-0.9154490123621162	-1.9679854966183576	-3.724062707026422	-3.0816323350757986	4.2274	8.926932776924188	0.28972207755240076	0.24925934278679515	0.25526293993126997	0.2057556397295307	0.03545587099468988	5.839206585458989E-4	5.839206585458995E-4	-20541.721412941497	0.0	-435.23741870005404
45620000	-20965.382528284656	-433.8048531229302	-20531.577675161727	4.248057445976734	2014.4861891293658	90.83450251662174	3.0723431284761347	1.3430138064674773	2015.6619034468663	2017.391232768875	1.1481845497454783	-0.007869265126644986	-0.4165441248532594	0.7506496099875057	2.7658531498734202	3.1376882157329207	4.85631483405605	5.911272169905524	5.497637497214976	3.5414833176354175	1.95371854580103	3.0906233115781294	2.197748794328935	1.3110709368590412	1.8688151798809196	1.0361429964278055	1.186114660761868	1.1776283520635387	1.5465482799626349	2.727709337387755	3.0150444329787245	3.054041176944415	1.5724310969235082	1.2646952938166438	1.933582343467303	1.3007367631734814	2.1370208422268724	2.3557515225174512	3.774685953640337	3.571797659582331	5.3159893464048595	5.102541393711458	3.469251337298885	4.025324480588507	1.661868294778622	1.1278710956091702	1.4416968209936851	0.7601408855183059	1.76866759063816	1.0399697264858578	0.8704455752685356	-0.23683757609826744	-1.3951786667096053	-0.24140368830849657	-0.24710200228734558	-1.5397106979052395	-1.4748556443963925	0.30722523447882844	-1.1598604319653525	0.44114143247196247	-1.7813879663783305	-2.6017868848095778	4.2274	8.403044901650214	0.2779945387578267	0.2607790445487276	0.25641768337547727	0.20480873331796512	0.04823924489074276	6.424844760839662E-4	6.424844760839658E-4	-20531.577675161727	0.0	-430.7606133275874
45630000	-20965.94981710832	-422.7186979823627	-20543.231119125958	4.226518603728718	2014.5077279716138	86.01083422577244	3.1176356881303584	1.2664122616118032	2015.6166108872121	2017.4678343137307	0.7217645893799345	0.7357636854104134	-1.1662485088222505	-1.556243352345332	0.6465032253688271	3.358146440836018	3.679321605056084	2.719518131853836	3.36941009337708	3.9844383646115062	2.1277152204482546	2.0884502313639604	1.3441763165644929	2.4661203647159953	1.9618352442530034	1.4842843078531203	0.5865144662903788	2.344091109489248	1.392988765764546	2.541057673920704	2.3357840243565153	3.082114742039661	3.102153622792058	1.3204222739113933	0.5786707156838788	1.1117509979271234	0.8852783284838479	2.481638687558786	3.1786020837097158	3.351114870526367	4.1250467416042405	4.051678795116131	3.840521947789532	3.578863185435419	1.3677569749751513	1.0094403868950972	0.4794465411739762	0.23218691020173038	0.4427078444656669	1.5288560860636402	-0.5547171731858074	-0.0013942387689953595	1.7983581397336534	0.43142976059114535	0.4793099380468596	-0.5530139264908827	-0.4030991799430734	-1.6628119737700462	-1.8083932800715619	-3.2863661285469323	-2.5913570346563555	-3.644051755351155	4.2274	10.013833636831444	0.28847403629863816	0.2560320427928215	0.24982860718096978	0.2056653137275673	0.03320689427486241	6.698099330667465E-4	6.698099330667471E-4	-20543.231119125958	0.0	-419.8094761096886
45640000	-20972.99219758159	-443.2752719206892	-20529.7169256609	4.116135864399677	2014.6181107109428	90.64118693136415	3.197694133143287	1.2931066458372473	2015.536552442199	2017.4411399295052	0.5042000123476426	0.4258653633572603	-1.9964351052684612	-1.5946047230023612	3.0065186576886305	4.823510552843101	3.9441844359680696	4.345138682700566	3.7732953011262125	2.266691853251574	3.0133096795300816	2.603637286301392	1.5738311378378826	1.8122504006021518	1.5448684707197893	0.7623188932773829	0.4336263706800396	1.1029873797914216	0.6386089001092643	2.935631888577278	2.235296321660825	2.814193564108815	3.7066895930310766	1.202459530175546	1.2223913832620066	1.8599652711609571	1.6722358762911318	3.1372626648675457	5.122909138192841	2.9147127589316733	2.8116598292929877	3.3718825868276405	5.155353103706329	3.9272530445266534	1.6129526056135157	1.6161276705030854	0.30929403928089927	1.7083574081000887	1.0488141181866926	2.429056224868749	0.7415529265836759	0.6275264752395294	1.0049620547985838	-0.13890140817753027	2.162769059330417	-0.06284395678620647	-2.14642432037632	0.14754879442594127	-2.7583386575423163	-3.153975780929125	-1.7321961721704637	3.5918926588429123	4.2274	10.345841270770865	0.28780362697855677	0.25753152365925885	0.24992828965565517	0.20473655970652596	0.015366321935526908	6.723425227592635E-4	6.723425227592634E-4	-20529.7169256609	0.0	-440.72113792776224
45650000	-20982.30990939184	-442.63266899514514	-20539.677240396693	4.152381903366003	2014.5818646719765	92.77190241955998	3.04604091665083	1.1065015697499627	2015.6882056586917	2017.6277450055925	1.3538613247565863	-0.6419842728694768	-1.7261407351619646	-0.6216722837057433	0.6554160530978328	1.711723288569975	3.1454031931879904	4.005674750047132	3.4143138626868117	3.303989482004598	3.832241875156562	2.1424299923752486	2.049033165623362	1.4874495831323171	2.176657191103604	3.243019079221892	1.5823108866061166	2.8652068763121292	2.2963609910155323	3.1142466130709767	2.2637010330760883	3.603583368309509	1.9141340458490774	1.7926765470988355	1.5324426314533088	1.8105783028169458	3.319445477701004	2.1106585666170097	3.2536821370958906	2.7629934825225315	3.4670087433070695	4.34389449846981	4.690594510036253	3.2804029201811984	2.3144071052833035	0.636709007692832	0.299388887506996	0.1689370062122864	0.6440246464725686	1.6394655709459562	1.3818125205325416	0.8229195220996272	1.4540367357653095	0.8692293807312703	1.1607791786875952	1.020204758891417	0.27807857274808845	-0.37339986050190294	-2.0523272191915343	-2.770546620240878	-3.768202431055504	-4.335189276446783	4.2274	9.231753688953422	0.2856490078980231	0.26228606323968684	0.24261353771400057	0.20945139114828623	0.05975425244628173	5.581096118996003E-4	5.581096118996004E-4	-20539.677240396693	0.0	-439.32328679184764
45660000	-20977.930352558746	-442.46540049732727	-20535.46495206142	4.092908364138819	2014.6413382112037	92.02456304050425	3.057537277161732	1.4636640302738413	2015.6767092981806	2017.2705825450687	0.7786990052045473	-1.9125102245737529	-1.8606939841094066	-1.6191048600648545	0.7528111092987855	1.798465652867021	3.2556066618241575	4.505707059661885	4.583318189618484	3.3533594545709113	4.294312240851333	4.465965303269103	2.6723386093896804	2.3945715261596874	1.1227204767973	1.3162185754809432	2.163243715646133	1.9275091298181843	1.7425615916398662	3.00801831215193	3.314820953999281	1.9250011466394379	2.03735770968406	1.681709808193875	2.836945258587623	2.8349971009518753	1.824138677875625	2.247502640825876	1.2045986698553537	1.5488437595018871	2.9468629505590807	3.2945911604545666	3.890872988466862	2.478938203277293	2.4908991602068515	0.8546086234904557	0.6185627428550926	1.3618894771136365	1.4531189495127383	1.4324857912796491	1.6852288401858884	1.124210523150543	3.0899694693583677	2.240825388183496	-0.2528930395353071	-0.6338837535438563	-0.37886741377310945	-1.7772283035615335	-5.052838924142506	-4.738099137425223	-8.001948573577462	-8.6601595992297	4.2274	10.469300541202333	0.2805236249714541	0.2650972949026065	0.244226434446473	0.2101526456794632	0.028669339657026244	5.73322072874384E-4	5.733220728743837E-4	-20535.46495206142	0.0	-439.52352979152056
45670000	-20984.16382591104	-453.21866020547975	-20530.94516570556	4.156762379893736	2014.5774841954487	89.40512524692684	3.208585353563724	1.1938617079238696	2015.5256612217788	2017.5403848674187	2.0370719869065925	0.07527818526492541	0.38836253469800996	1.4436903840779407	2.913554759531631	3.396887189584958	4.266033839600562	4.09335398980634	3.4414019656138053	2.265120540376791	2.929734492146183	2.2926689390430055	2.301353000552047	1.4109145299898516	1.6920352218706147	1.5488612018773837	1.4688294017141452	2.272970659288217	1.764560992586829	1.878026009122799	2.2325988073027423	2.316225695962048	1.6129191045672595	2.0683575914401127	1.9979493064154692	2.1472898031892047	3.2486058594588583	2.8953294069264803	4.197921678077234	4.6143057411254125	4.074222301648821	4.065895919318692	2.848383385470727	3.031411039234374	2.2153287513527804	1.0668050564067384	0.9440455349800856	1.093302643921769	1.1527129600965145	2.265409672040125	1.9591924029477001	1.0873588710611584	0.3572644558349941	-0.2365848064606264	-1.1655739044631475	0.41784744818938524	-0.6315366502925248	-1.0386469962080938	-1.7080391723551418	-2.3840218628818355	-3.0807994069207596	-0.7969998409166903	4.2274	10.914695840205436	0.28858721399136417	0.25741658925716443	0.24940725441380193	0.20458894233766642	0.0677121736590558	5.816049252524525E-4	5.816049252524521E-4	-20530.94516570556	0.0	-449.13773983752617
45680000	-20990.08336538478	-461.1706176374295	-20528.912747747352	4.158786190222656	2014.5754603851199	94.18078294683306	3.176198679412248	1.505305350295925	2015.5580478959303	2017.2289412250466	0.7314740500989064	0.17102354022604924	-0.40724091238595306	0.1041567400929187	0.20728836073703033	2.3124480573244233	4.28409318550818	3.404620541238968	3.318926012855491	2.65391880984002	3.8259889578104933	2.395388624384282	1.5689940509752938	1.3325691467974956	1.8191095158899828	1.4596505784498637	2.0630756591889323	2.5452008721923907	2.8009845390111052	2.0587151125082928	2.1371651231397597	2.8271361535054016	2.8384837226732706	1.7808530385678942	2.487739704272229	3.6137729880516196	3.143432688146852	4.256365548889868	2.0377844530286304	1.886539174657445	3.338742541072074	3.7165069989461683	2.4697886513969896	3.231261391122682	2.0899238516598175	2.369691640818565	1.7124508249394832	0.07832064557851309	0.912189197271116	1.668932955500844	2.1476020659296995	1.0919562214229992	0.22046321715359324	-0.0749146352100532	-0.952748896207076	-2.6317876984472184	-2.4313729380973035	-0.36876121448421006	-1.2652165584831663	-2.2270247766488813	-2.8858451036346615	-0.5876838013368135	4.2274	10.85798152089776	0.29004957358124583	0.25730320983434996	0.2550596874191187	0.1975875291652825	0.04385162821911688	6.202386362371202E-4	6.202386362371203E-4	-20528.912747747352	0.0	-458.1591891952214
45690000	-20978.839712902758	-447.59108706025273	-20531.248625842505	4.157244084884542	2014.577002490458	91.38537486214734	3.088655680968628	1.2468159166470607	2015.6455908943738	2017.4874306586953	0.7145286590469537	-0.4424788558526992	-0.25173166783957657	-0.8421774500863014	0.18092923001872907	1.6500163225542026	3.5292895635240997	3.1888526212654105	3.8255182233959273	2.9038121262370513	4.0426049975909475	2.464469831738734	2.4454346250007393	1.002754733206177	2.124957088974624	2.177870290654554	2.815882590733233	3.163712160966908	2.357905002538344	2.599477213567011	2.0584908128457373	3.492818775734429	3.5901413763144756	1.5190237231506822	0.8519212160286822	4.10428013655764	3.8033299071357494	3.1215887952202026	3.007398536966455	3.485606418824361	4.628347235360839	5.690904839683612	5.283951728179772	4.46759431998435	1.9652876993809683	1.6794608671850584	2.0605162744502907	0.5950861425662984	3.4712987088429563	2.126971262227982	0.7495927383207914	-0.40383274900288224	1.3099041065011505	0.4167426796305788	0.8742647883618703	1.444393443633418	-1.4993363585886565	-1.6802056891369075	-2.4775225768817073	-1.6664590389609286	-3.479977115660201	-3.9101921771753214	4.2274	10.666591062198332	0.28857320802723896	0.2510538650158508	0.2566824838197119	0.20369044313719542	0.014898477682528933	6.475596112673557E-4	6.475596112673567E-4	-20531.248625842505	0.0	-444.6570607418794
45700000	-20975.728633642335	-449.6717313442229	-20526.05690229811	4.191463115938766	2014.5427834594036	93.64627534000573	3.092548811881744	1.2286532960908163	2015.6416977634608	2017.5055932792516	0.2589884626009294	0.762252443183481	-1.201494636330716	-0.9205788193295591	0.16024976672089408	2.437610869822801	4.550989756974441	4.118542154427747	4.846343838605646	3.7377150962468777	2.231105301628737	2.021265516654815	1.9248025417810948	0.27495215676125495	1.6744375310501276	1.38186846396465	2.029671662194735	3.4703409393677633	3.134860150130346	4.497368100432634	2.405374752709593	4.936801742564472	2.72971022572523	0.8224267161345076	2.024012959818786	1.4644674020719661	0.9792313771099337	4.3209784343937425	4.888237287973063	5.317451037739219	6.500684090796836	4.588576274643212	2.69633125852714	3.3453021371890834	1.33271686629121	2.1597203350294554	0.0708299289998976	1.203513094918097	2.8462108702552156	2.7710779160687133	3.1411374611243317	0.1372208069107102	0.1023468930266615	-0.36282777314467857	1.7906452209539674	0.3071903087389599	0.7034440267289596	-2.039416748875826	-2.078249971863401	0.08442559741920153	-2.4650039727252	-2.9608769243279833	4.2274	11.31673814774713	0.28627469414319756	0.26099883382202616	0.24576580041583973	0.2069606716189337	0.05396352239877286	6.064403248194132E-4	6.064403248194133E-4	-20526.05690229811	0.0	-447.6092092525282
45710000	-20971.664834155345	-439.2373813500334	-20532.42745280531	4.104538922472362	2014.6297076528701	90.97568305836245	3.1267097939654818	1.089862020616184	2015.607536781377	2017.6443845547262	0.5275329272197083	0.6851205449853077	-0.295495811017293	-1.4818540991712748	0.7877844305221503	1.7812766305431111	2.790077768564319	4.889428601583524	2.4523777494219816	3.1408911861919457	2.2176583058616837	2.5949857098278595	3.283600188227779	1.5634596450754445	1.2913102154005414	1.3771515358757644	1.0109920175111284	0.6287748264568376	3.329370564662382	4.616924671358747	4.5223993171648385	3.4720540664668587	2.0163482537211848	1.351233685363444	1.8672211991433114	1.8417141276894236	3.1099557526067585	3.1313858193934787	2.16604165890661	2.264752673713065	5.69462246517768	5.187149967831038	3.6396165507386606	3.118516143244027	2.3565452915533682	2.287627195013275	0.4659198255275084	1.3207043209076965	1.3102511098877911	2.951342426787323	1.7569506328540272	0.9422568972755212	1.7772551825752076	1.3881438677509605	-1.5039135208221577	-0.7582104781800436	0.4698755089326968	-0.0884781072740951	-0.783106935159305	-2.2195327922616896	-2.0682452423516846	-2.930647853759364	4.2274	9.566572267520465	0.28281279161796236	0.25657475272633967	0.2551998098373154	0.20541264581837965	0.0458877804442968	5.913088406454032E-4	5.913088406454026E-4	-20532.42745280531	0.0	-436.7935262886891
45720000	-20970.271706081683	-437.53129900254754	-20532.740407079134	4.100928776724497	2014.633317798618	89.83611660173469	3.2020429135238717	1.1567813176072947	2015.5322036618186	2017.5774652577352	0.3012752934840919	-0.5951179171260194	0.43175634654549244	-1.8399453810582582	0.33085178371774315	5.695472651393427	6.711965480195598	5.827651265446418	3.0610786072012965	4.0683377275844075	4.159955963789766	2.636471608249326	2.098413112561459	2.357353659158379	1.2194049220096452	1.1354870910283354	1.3320711948714907	1.5561313641424603	3.2286864964585122	3.37302870330044	3.931990102166127	4.1952968450997705	2.6672100488691353	0.9966190189490801	1.468534793635508	3.821378826166068	4.82036065555982	3.6671103017501525	4.125971136816564	1.347754318006767	4.633360623938912	6.433162874006286	4.049983622907149	2.04551410714142	3.000993894372267	2.4055254339294443	0.23926972320007092	0.16646840810280603	2.9708312791916147	3.113375111843566	2.579935593750956	0.47525602925188065	1.4854382953953735	1.5187122435011762	-1.6960425242904775	-2.282440496020487	-1.2471761699472101	-0.2756362752940178	-5.399263362267919	-3.6982438285988044	-7.46686797214004	-6.359459963145982	4.2274	10.612748620645792	0.28392867636168806	0.2569758012782475	0.25361760881091244	0.20547791354914915	0.06209212003937576	6.106188380321157E-4	6.10618838032116E-4	-20532.740407079134	0.0	-435.40065544916183
45730000	-20957.657129295145	-432.8344996536248	-20524.82262964152	4.130040841247617	2014.6042057340949	93.67195026636053	3.089139685970254	1.368421007038351	2015.6451068893723	2017.3658255683042	0.2575996779027439	-0.08694383026006203	0.8136612756072501	-1.9977010867189824	-1.1608887462913238	2.6653709480027503	3.322926791624451	4.8449912410192795	3.266481679621237	6.142436308740891	4.83944994143575	2.8803718783748335	2.041581573512576	1.588233959169441	0.6745057899057547	1.7097568465069417	0.8161129176205796	1.9270132802274216	1.3745325276755276	2.6857530872236746	6.065677160517397	3.991232079231864	3.598219404757371	2.0618402126139888	1.4809360145270039	7.038859392043806	6.6007034805094325	5.519796413611268	2.6346765364163502	1.6146662886569132	6.324403290040813	5.585034808242637	4.314815242389188	2.2541348455427017	4.16129095693329	1.5636023989266292	0.07906614174558937	1.586913275005342	0.6497182081045796	2.2223028515315537	0.8184410479860915	-0.08069956999069719	1.8906942948904584	1.0467453779651819	-1.3416285632905336	-3.662901839817134	-0.09038266697777997	-1.256667511593645	-1.9116712010842036	-3.7088076556881004	-6.601691299648246	-6.719506397405011	4.2274	9.382360063064203	0.2847900379652654	0.2531704048766303	0.2590291165315351	0.20301044062656629	0.026426937912691194	5.441461036452211E-4	5.441461036452211E-4	-20524.82262964152	0.0	-431.239891577159
45740000	-20948.163186433823	-415.2109499742905	-20532.952236459532	4.259989259997149	2014.4742573153453	97.05617566843233	3.2464481522230195	1.109232490964732	2015.4877984231196	2017.6250140843777	0.23302331646574276	1.9382999904877232	-0.35464072336741703	-2.2044647185298833	-1.7526984508031886	1.823619940682962	4.799170460568505	4.504730349527706	2.5402166475497	5.5097957749847	5.481256600647996	4.796997823294295	2.084641701532457	2.640508182454223	0.4289766712300175	2.7033618110395836	1.519420821931067	2.529660932553616	2.564202880328142	4.535187478537543	4.12213425478369	1.7595553951893983	4.895873026665296	5.580305849368467	0.7420805462109872	2.1607825774789218	2.296960396604059	2.2367304969276134	3.2914518134230635	3.195389222485046	7.001420678059958	6.750892236292591	5.989341612298982	4.1132897339702765	1.8885829545663424	2.4455448305537963	0.08468782432218463	0.8919416297507686	3.3931083873439998	0.2697699827211907	-0.27946327947002275	2.6573559616214824	6.875419062643556	4.1589752781380085	0.7379051285841597	-1.5489801153064722	1.4735360863526925	0.46581647660297953	-1.961406549321565	-3.7379647658510837	-1.162432960041314	-2.2093295390937158	4.2274	8.674240731697981	0.2957252220941416	0.2495204214386375	0.2505038241885179	0.20425053227870005	0.07936673295743424	5.853025916092842E-4	5.853025916092841E-4	-20532.952236459532	0.0	-413.7248296776487
45750000	-20968.515574905785	-438.1406128161195	-20530.374962089667	4.124647719639567	2014.6095988557029	94.19395645853936	3.106074347530431	1.1958599501095764	2015.628172227812	2017.538386625233	0.33285386481893425	2.734482872346244	-0.9472325348479803	-1.151510594204689	0.5394706869418839	2.6221376893796444	4.694060877977854	4.819500143658395	2.5333128834882084	4.720883232387376	6.681422405151656	3.7046312372668133	1.3540005815560132	3.6572164605711786	1.177705736289693	1.4199229540920337	1.5456581074423177	1.2304554986208962	2.1919760837658027	2.6163669525134363	3.1349686338127585	1.5785056947385918	3.0643523406659106	1.9840438520200694	2.7670017711486485	1.140265735488778	4.40491535114447	2.565167766658906	2.2463501085833917	3.0119594671642242	3.72280392783473	5.566802405621994	4.251381656779232	2.909167098360386	3.122521969008242	2.1378748575595554	0.9693361581837527	0.8382393353332733	0.8778094049520003	1.006440300944122	0.298827740420026	1.6614306002470989	0.3172773669419896	0.40716616927249905	-0.50964709808314	-1.2427691466810642	-0.45369922225949466	-0.17264683520167368	-1.0463102254121814	-1.2826478691882353	-2.2337552503612965	0.2174589896264827	4.2274	8.161674877615722	0.2925795706744332	0.25191780409693637	0.25236912790393806	0.2031334973246893	0.042583313315778665	5.605817428769059E-4	5.605817428769061E-4	-20530.374962089667	0.0	-436.48731845913863
45760000	-20967.73079114706	-427.4102867295894	-20540.320504417472	4.194554607699399	2014.539691967643	97.3570405338772	3.017478535467252	1.3798035975235958	2015.7167680398752	2017.354442977819	0.8367257817894282	-1.0350205402518864	-1.267322914718839	0.14027437443841745	-0.0874090769023036	1.7460720629804387	3.1331429660593666	4.139244050766469	4.982291432039162	3.4133235151811667	3.521465309707091	2.0352674285618564	2.572809598346966	2.632309345641809	3.095234837853873	1.6029474511662547	2.238007583886409	2.632574929966699	2.4551111193279858	2.2874645757254086	3.575169406435386	3.2488314929272075	2.3477675914139913	2.2631747617571496	2.5208091212390786	2.3708792447210785	1.3595838820097914	1.19698405916601	3.093691980357692	4.253786068619635	5.443660695988154	3.787751211919422	3.532519542632824	4.254208558976069	3.823339634212073	2.198735767254231	0.3911979224893853	1.0529626080956855	1.7407160246341653	1.2327741685716973	1.0142380589282747	0.16907593530478826	0.19479995680320233	-0.7908255093304107	-0.12811159936352523	-1.0445927532646415	-0.036860838644422717	-0.26258514079281925	-1.4745958614727568	-2.8471263106772704	-2.8102622618686954	-2.5859756909970755	4.2274	9.224737395444803	0.28833044513457207	0.253990835340241	0.24976676467195785	0.20791195485322606	0.06103581169872848	5.787029318265193E-4	5.787029318265194E-4	-20540.320504417472	0.0	-424.5823917688508
45770000	-20967.7042719488	-447.5247217055785	-20520.17955024322	4.153164048575784	2014.5810825267667	96.80102993646325	3.19620184380518	1.2082972490371435	2015.5380447315372	2017.5259493263054	1.2540295094952505	0.25842067449750517	0.028106186668831357	-0.47622600458979736	-0.49207983100363195	1.5766282950664419	3.0037885101029325	4.66730702350327	4.972377230608613	2.7535713445139396	2.67108584915459	3.243327168612376	2.0270505506384	1.7278894500956852	1.4253115557907126	2.039999644271604	1.616125185382552	1.5556538620361007	2.493737467764664	2.3394084962378203	2.8135939881720655	2.4762304607738366	2.238424536696362	1.3259174242422596	1.4678313996172148	1.9738982626478712	1.5226574948032978	2.046034209454637	3.2926526595751655	3.05312423080953	4.297934000527116	4.3574297829848065	4.705892454004333	3.4617182803324935	4.460398875235529	2.353251287528035	1.5454552881676686	1.2000665897732743	0.48843256004448793	1.435055931062734	1.7193065256425148	0.8228631769005543	0.5356282189005254	-0.483846996520489	-0.3597787533961634	-0.2076962201885562	-0.2827968787130838	-0.1859810959551278	-0.543590246748455	-2.343546203017534	-3.4115002569442505	-2.062846842344501	4.2274	12.29868232275204	0.2852589194226693	0.2516610230319246	0.26024845068951497	0.20283160685588827	0.036410403618080456	6.021872231289484E-4	6.021872231289482E-4	-20520.17955024322	0.0	-443.77775838769674
45780000	-20994.7624609824	-460.7310471006667	-20534.031413881734	4.2511914673122195	2014.4830551080302	99.52458438571794	3.1587148171957624	1.2087041288238172	2015.5755317581468	2017.5255424465186	0.6275704419974345	-0.9517663135989632	-1.0931194400258566	-2.7845551415538603	-0.7171958475089193	0.9880529493504633	2.4014618423676635	2.566319893883295	3.3432366597730065	4.939839418431762	4.2125516861765915	3.5414015195181743	2.8227640524350073	1.3446312632851802	3.9025454851364128	1.5837584260684006	1.768809054710593	0.9135281491640252	2.1478252907180284	3.393832788358401	3.445886731796929	1.670879828906653	2.4577803553873747	3.4300275285289974	3.399755593716132	2.5567032820702495	2.428458746835981	1.1463765024737007	1.177524861634654	2.6742176117070677	5.382869071007622	3.4824234285068307	4.687445661439181	3.3355784806043443	3.1731256464351545	2.4548085222841585	2.6438374260808324	0.5558958697644014	1.0169701005322858	2.011139091000397	1.0529284098831	-0.15933608083465364	1.8994093544401278	3.654980870900671	2.6636491925579846	-0.08384995700013739	-0.27956131529190786	1.885875975282583	0.5919204175333332	-1.856049023163462	-1.2013689656578794	-0.28135319221543664	4.2274	9.765187691369812	0.28632791492234516	0.25487850001788076	0.25146846229007036	0.20732512276970083	0.03918443578127518	5.319558165780335E-4	5.319558165780334E-4	-20534.031413881734	0.0	-458.1884431515607
45790000	-21016.201082858457	-483.1179959353863	-20533.08308692307	4.156348117090114	2014.5778984582523	100.34142637688862	3.3069590610312956	1.3502049074851485	2015.4272875143113	2017.3840416678572	0.47646775174540995	0.3865813887691989	-0.5147534742027372	0.6338978856685127	-1.1512175333989758	0.6733635926639092	5.273759368213597	5.889522978765782	5.018815767023086	3.606521906838248	3.7098828896949385	4.16598727096678	1.9273509916367924	2.4658659918819508	3.2828622166543875	2.762374219996354	2.804274238430793	1.5140997817953261	1.8026390288974763	4.388982196153407	2.7549152111325284	2.0625768575598533	2.5023390937886174	2.5914729312036227	4.180646263239854	3.548495271779519	1.7047469877032309	1.4993398821190103	1.4822679240193564	1.6284280095181114	3.418038344677277	2.5112491804016974	4.094485977945715	2.729040740751142	2.4933603536921356	2.11337989056797	0.7981519706286626	0.5664509799068679	1.584225508301806	1.6419543539168582	-0.21494168705753589	1.1499703891203514	2.002493909252411	2.6329286375540835	-0.32363342098589176	-0.32236197562854496	-2.9598504898828017	0.37366436816753057	0.0024997781740427882	-1.5717623629721664	-4.7316189933414865	-5.581850382797754	4.2274	9.385108110823658	0.28832483249971913	0.25192481907075703	0.24711286542943864	0.21263748300008234	0.071672347969702	5.813861319289157E-4	5.813861319289151E-4	-20533.08308692307	0.0	-480.8117001569525
45800000	-20974.968649846873	-437.4885298591732	-20537.4801199877	4.162738485923923	2014.5715080894186	95.99875377869526	3.1693944584836724	1.2899639251520822	2015.564852116859	2017.4442826501904	0.7692942424008562	-0.9840384216168965	-1.6053552315458435	-1.9644015878390289	-0.9388495302375635	-0.009931836336158462	3.4925270783537927	3.6085111334435895	4.343825711494391	3.5101770453111856	3.820801877097119	2.868941708639209	3.2141576787405395	1.3118307034479928	2.2428078958654867	1.7667133622450995	1.6953759562737811	2.4932200250211762	2.6170537079140805	3.2697927432899565	2.921732236807407	2.3721944799166703	2.0661651133999213	1.1918077941963077	3.5107099059799083	3.487172526251044	1.6395141071389576	3.6977902256660995	4.349701137779844	4.6097189760899395	5.213821502563909	5.219072296106598	5.403745289653669	3.8609869075912284	2.5226416616903298	0.9369853932734395	1.1649126959129064	1.4432493596071532	0.46218253499806705	2.261987172020248	0.20555548822117084	0.4698220902257753	0.5098059822612404	1.0097324572042883	-0.4140814806458955	-0.7146918030406901	0.39769530698960615	-0.45608972342556	-2.0979311719932463	-2.295336766879	-4.648246264509002	-4.657220768164661	4.2274	11.148487685614514	0.28507804479605464	0.2614351445046403	0.24863519625439962	0.20485161444490252	0.0382595488367072	5.50166541012322E-4	5.501665410123218E-4	-20537.4801199877	0.0	-434.4629579865301
45810000	-20967.360722925532	-436.8379590776844	-20530.522763847846	4.095511301351157	2014.6387352739914	103.12910968674115	3.2150185117373624	1.310010160934838	2015.5192280636052	2017.4242364144077	0.8704966188309128	-0.19063159763639767	-1.4452916332889152	-1.207659758331975	-0.6870605197411301	1.7395350069893398	3.6649142672367145	4.566583881370043	4.57420591047209	4.512948218794344	4.699741252074988	2.871406096671899	2.4116153687439734	1.2647864617356643	2.6687490164778582	1.924176615087167	2.2596480022184466	1.7118601787267895	1.3400875319153425	1.4571870910824487	2.3883366326387563	3.1701164502913337	2.5328581455955272	2.286307568999253	2.28197445726278	2.299654677034312	2.1312584011363187	2.2443615903546252	2.343216649745374	3.9719995529462953	4.43483752754134	4.980370952576057	4.228901112901342	3.1925694384471996	3.279442907530206	1.4260643552402223	0.30340509278598615	1.0962652643042645	2.417379768902899	1.7417000520303736	2.1152408547657537	1.1050959426927198	1.6041140618063894	0.839060095825543	-0.550312499780248	0.1569095726846727	0.38862166996602626	-1.6451239581823411	-2.3078220449793907	-3.1408733862720606	-3.6747650686346454	-3.022074512138885	4.2274	10.117228315025743	0.28160912210928085	0.2570937205857282	0.25559853374610386	0.2056986235588841	0.026106344520777394	5.615778945887653E-4	5.615778945887656E-4	-20530.522763847846	0.0	-433.91530534119255
45820000	-20962.942601268303	-436.8755381540177	-20526.067063114286	4.1009476277509895	2014.6332989475916	97.36944030044467	3.2544651507778846	1.071669721712723	2015.4797814245646	2017.6625768536298	0.5348772283782738	-0.6046856925345889	0.6979618013377117	0.8726223873002141	1.0043529607981831	1.7066899641533102	5.647963003939887	4.426647603055535	4.745194711856964	4.862070253203455	4.031382422693563	2.895271563018688	2.4776971451233134	1.3913166655730804	2.4439533308979917	2.7260152672768276	1.244527096991351	0.08302000763935158	1.8987501824090047	3.1295738000354447	1.9245219740138015	2.859892599289553	1.9186931695260847	1.6186442283677054	1.9120460688355558	0.7331020128363528	1.7005846567113443	3.0228548885375264	3.1265091141105574	3.985224174774989	3.9389092713588507	4.520475986400286	4.860166584326963	4.375869616991171	4.225557756174602	1.8832390567513808	0.26065073640795994	0.8932216136792717	0.03678158577670143	0.9614320912163274	1.3172522935165394	0.7736823293461036	0.33776233882126827	0.49473631440284654	0.06361405946164239	-1.2203488021500668	-0.91289783420658	-1.6723569140212442	-5.249967798816597	-3.3670543106673207	-2.176711361132667	-0.9449931222439729	4.2274	8.989471644664947	0.2892229536404963	0.25540236649190134	0.25554637560595844	0.19982830426164103	0.02363840191507265	5.877676991550401E-4	5.877676991550401E-4	-20526.067063114286	0.0	-434.60697815743845
45830000	-20958.953234981465	-437.4817876419418	-20521.471447339525	4.242126018390214	2014.4921205569522	94.90568727860702	3.1060071011572674	1.201245475460755	2015.6282394741852	2017.5330010998816	0.9096382588159445	-1.304787889590935	-0.26744860980787444	0.48584863469991524	0.8228670893678639	1.5942718375804255	3.248726912582023	4.53871916755785	3.477453872290458	3.9370972062014244	5.283564225303696	4.429750057457238	2.1514804573830784	2.0596695558489495	2.3171462264555904	1.7117925094656097	0.7590538593576424	1.7246224727287836	2.6140200047387347	4.257644393364713	2.948471453014917	2.2918391965037737	1.6157022665047525	1.268059817358676	1.4769207420144346	1.8008414687181744	2.9236213944343215	3.6214625281466013	3.5144541075662543	3.0948150063475786	4.9191531189478255	2.927628739209282	3.925446459772968	5.167958590811332	3.026184883757133	1.8026831396281757	0.9375288879526368	0.3709080625205017	0.6475122427231307	0.6008893893318052	1.3812351317276677	0.9522605252193409	-0.6025448811672199	-0.38798837284579174	0.8752798784496639	-1.016222133782523	-0.7413867439055672	-2.8997342816292506	-2.1329857558214553	-1.9767146200194152	-2.1015127175818247	-3.93749026535622	4.2274	8.95346162314614	0.28062956714119464	0.2596254612225368	0.25337952678922254	0.2063654448470431	0.07624750367395915	5.947043960985893E-4	5.947043960985885E-4	-20521.471447339525	0.0	-434.56634617472855
45840000	-20949.64508446105	-431.59784362348074	-20518.04724083757	4.327048509938781	2014.4071980654037	90.89412478069087	3.0485950137266693	1.2370589971467785	2015.6856515616157	2017.4971875781957	1.3381068672264036	-0.2633759017759934	-0.6485294325631085	0.5636714341675995	-0.7181054833334997	0.9176389193051301	3.2253741634508386	4.744927829480841	4.130809664583637	3.418050461009639	3.384725767529809	2.0010761836699915	2.5694112929205097	1.132094291433236	0.9942082099842603	1.082447510221761	1.9050621967293255	2.8890723189846423	2.452212750178262	3.2852928486331887	3.3979167458551003	2.781991726073165	2.0062603665228274	1.9285336363916552	2.6682887495752627	2.593440775743862	3.0963283104288593	3.1103409085309695	2.742440648350754	2.257180348549158	4.048183708619501	3.3956798687532324	3.8746300867850287	3.492241549997306	2.2888855800391545	1.9139290302007748	0.35822170408005494	0.45972971910348376	1.17656106428724	1.0398863683500759	1.3882202199196314	1.4729141386452644	1.9829356837439411	1.0141861944585189	0.2074414382504362	-0.7346258674780289	-0.9472698884599431	-2.5551909778097643	-2.463558921361675	-1.4619287260101166	-2.235243683580205	-3.082988907355287	4.2274	8.333751082753057	0.2825434527805722	0.25617102939814246	0.25228830843835387	0.2089972093829285	0.04457551885076961	6.226370343759191E-4	6.226370343759189E-4	-20518.04724083757	0.0	-428.4398433992539
45850000	-20949.204266127977	-419.40072103570213	-20529.803545092276	4.209787714307443	2014.524458861035	84.6477142694487	3.0387614344252287	0.935714335624208	2015.6954851409173	2017.7985322397183	1.0352856703742428	-0.8484222931119267	-1.2726003455818784	-1.8524615556662116	1.2584155305281746	1.9505053175900426	2.963693951829949	4.182362616963812	4.8672255783616425	2.7540429378005298	2.7944336328237815	3.0145033111870565	1.967187809151878	1.567821057126461	1.5898315627145965	1.168744128092703	1.3891907525533198	1.2429617858948174	0.8901690372828854	2.5239312209284845	2.892994673614552	2.4891214639763106	1.18733434480584	1.022189076424475	2.8661668739989454	1.8285259652245036	2.6249855051197653	2.8984135618590847	1.9755470710986867	1.3665275684083502	2.1614765157063385	3.800690222276912	4.655256289586738	2.7867643697480227	1.2491736689513775	1.7170534481921353	0.768452157101597	1.8353337203118307	2.165755243370055	1.1705043207185948	0.9219471569232652	0.5360328617824968	-0.21567174405186224	0.3616503583128139	0.08225387778697524	-0.15550081883858646	-1.127280026619314	-2.1037132027399967	-2.2399015205189348	-1.8817374117133174	-2.260918378244745	-1.9477981702074882	4.2274	9.640893596833498	0.28928551880708164	0.25118959260966717	0.2521532905079963	0.20737159807525202	0.02316678894957657	6.571301133722249E-4	6.571301133722249E-4	-20529.803545092276	0.0	-416.22361427897295
45860000	-20963.782202668383	-424.18592910046834	-20539.596273567913	4.171057948746424	2014.563188626596	92.83001303489138	3.0797355875838868	1.0484104141317707	2015.6545109877586	2017.6858361612108	0.6813222268912804	-1.141335337845137	-1.6323607746207658	-0.4490656138035635	2.023874439609218	3.8484588117702927	3.0709916323539717	3.256996198753809	3.537268181924126	2.6653658675530205	2.8513059316855593	3.0560175724078267	2.226900466531649	2.004216196453844	1.5792101052841387	1.251054858892839	2.0539703093477955	1.2723592224766598	1.145630890929388	2.316706783166933	4.14180215771366	2.0719996495690425	1.9702908633372895	1.3593814760258893	2.728667287860996	2.963698523490264	4.167569740589459	4.050775787277658	2.7801582904779116	3.0631641524315993	5.197457896980061	5.247187955006026	4.307281963094848	4.1568403873846815	3.7519511299114923	2.307287275386081	0.6012258777439339	0.08859883834330498	0.9470520067491031	1.7553155573981325	0.9327898521319451	1.008336452492597	1.8418143521229733	2.631570421003352	-0.17420062276205978	-0.18529414109583053	-0.8043273809089431	0.1326710269236998	-1.1073971381311367	-1.5824464212654084	-3.469958324943185	-3.0767883298120173	4.2274	9.166469623571563	0.2817890901529321	0.2583983690237238	0.25218148272821417	0.207631058095127	0.038612930512156536	6.073369689867836E-4	6.073369689867833E-4	-20539.596273567913	0.0	-421.57157666688005
45870000	-21004.682170775166	-480.42635403015095	-20524.255816745015	4.172667087982206	2014.5615794873602	95.14159371958411	3.2259442876444853	1.1457207011455057	2015.508302287698	2017.5885258741969	0.5367890057471251	0.8072611412502614	0.7879687215660983	2.444097097472896	3.9040361207564693	3.6244989580618454	2.7087730721239858	5.269048901591925	3.582243858844789	2.9863594427029523	3.569741247172501	3.342260228771634	2.073361261685845	2.54323744635472	1.0213550792989423	1.0750537244383425	3.874430863741872	3.3709440452302135	1.2227985869269962	2.258239075966102	2.0944111278046162	1.5022416792194544	0.9239608872197704	2.3991468457508742	2.5667640458036507	3.3613490071574796	2.639927136136614	1.9732216350562564	0.8452237260079762	1.2297847551228533	3.2646297577177172	5.5014023271112436	5.353316391959313	2.304990694694935	2.1221255319816357	3.0486625385216772	1.4101293255311906	0.7924574488182994	1.267618908420227	0.20236267211362474	-0.007722526821067888	-0.5200774417138114	0.36533408434138454	0.31252345013447075	-0.45799098668360927	-0.8533512284388728	-1.7085589942290875	-2.144961800138661	-1.254879540788069	-1.041382059934065	-3.2966799200856687	-6.460085346737497	4.2274	10.598268133406165	0.29405316506849255	0.2459633707892146	0.2589318504604992	0.2010516136817907	0.04110621467026114	5.720519747439739E-4	5.720519747439742E-4	-20524.255816745015	0.0	-477.8247394968595
45880000	-20951.623527963944	-429.39067186942015	-20522.232856094524	4.165873741190089	2014.5683728341523	93.37082080764432	3.178136101481538	1.3060306814324643	2015.5561104738608	2017.42821589391	0.631437663033749	0.16644146316956498	-0.3905404921228476	1.2729686818582933	1.0316806667086862	2.1811196733434324	2.8074806040696676	4.32218697384582	5.190510284659994	3.4592152601400445	4.475377140801482	4.449746259913631	2.2678722341454476	1.986266107632884	2.7119065348432247	2.6068789250583513	0.874403462443653	2.2307772526504976	2.513359486289108	2.855576465428983	1.8562937308689498	3.3323611289144064	2.4379380036998177	2.131883108715834	2.3774804918570407	0.7957159116481525	2.1075477633463544	2.5709400094225905	3.539619182196909	5.044350140399393	6.078360510505598	4.785672403777117	4.59776440081019	3.3222687773704616	1.7895705632465058	1.4027065422067304	0.8448801606624036	2.0646679381970925	-0.008334106483160977	-0.3205842945046382	-0.3024810671686583	-0.8370604362705732	-0.9188738034617079	-0.7594437983139029	-0.815982749660654	-1.4946721486609953	-1.9358994257962423	-1.7716396631074447	-2.8761891840270644	-3.0483915265417907	-3.3618501225816098	-3.4764316250902207	4.2274	8.840753855240173	0.28421262026629324	0.2516802350329681	0.2551632788488815	0.2089438658518542	0.04003893980454781	5.955766963709982E-4	5.955766963709978E-4	-20522.232856094524	0.0	-426.9268358571219
45890000	-20971.05183745894	-436.4213659419613	-20534.63047151698	4.184434002210677	2014.5498125731317	97.30724942810727	3.120390133694661	1.3088271568450471	2015.6138564416478	2017.4254194184973	0.7951578376388688	1.4009982239750292	-0.21482141625943482	-0.8804237972078321	-0.14017763173298753	3.110948477063297	3.616205388696451	3.2383260939694565	3.2885987878420773	3.547150020036953	3.1852873942831588	2.227188256879994	2.1150244450714957	2.512969334338586	2.3974615392038654	0.8403012980195863	0.17583274176135189	0.8431669364766596	1.1827434280928064	2.953547566697483	2.9794534550423055	3.6221307543352896	3.5256094540977796	1.5301021522207026	2.913719651709393	2.8603816631649406	1.530173999223769	1.3379765204412328	1.8445839934543797	2.965983659273943	4.075747191863673	3.470194348665706	3.869912497786065	4.462870329990337	2.4973705063663605	1.7530037932688154	0.06907753206917411	-0.21985566392587655	1.3077124052570093	2.7271353149688236	2.656726072521388	0.5394820510503573	0.09616027044854325	-0.7388991194004895	0.9948793425900948	-1.0417525223818718	-1.4971944660492835	-2.049901484299995	-2.0410594625273633	-2.6118569618075242	-1.7102043917453822	-1.167499110964385	4.2274	11.853617216869132	0.28055404029451303	0.2626984249124544	0.2503053584227167	0.20644217637031298	0.03016958275696916	6.012962021364019E-4	6.012962021364017E-4	-20534.63047151698	0.0	-433.2176272630334
45900000	-20948.11035046652	-431.69422197793773	-20516.41612848858	4.14222125323462	2014.592025322108	90.48369441566611	3.1022332780478217	1.088690284136304	2015.6320132972946	2017.6455562912063	0.6371489144181783	0.7943612484580242	-0.5347342220864717	0.11268356469209029	0.3867934535270252	1.2693292589287837	3.273097335957993	2.908281381340576	3.3903932705664688	3.447946723237566	3.7592511415444156	2.825338973935628	1.701872676193694	1.389242578736267	0.9039513955534025	1.992853117486835	2.2456702860996702	1.7418714256875862	3.5982906941318564	3.7386740147384927	2.6005905552925945	3.3190974447416233	3.2546157553068618	1.2519132238296824	3.2816084958395906	2.568861278224756	2.0546227871186007	2.2282531860166825	1.4135772401124707	3.9642475921204534	4.704624267352807	3.7989743977055865	2.866343647002792	3.731141364124487	2.681137614345268	1.5454416297301654	0.44917185713288715	0.3237087078334556	0.8727633318266748	1.1757535986343446	-0.07799267899006257	1.034703204238505	0.3850992085210732	-0.3516655271537613	-0.3512547377900045	-1.6492266482412536	-2.443287664911295	-2.3477663486792375	-2.8834757234458035	-2.1332573492904183	0.26725617871744944	-1.096017559417076	4.2274	9.462682836162438	0.2762245316018256	0.25792740178907364	0.25771232733163846	0.2081357392774594	0.008529472965449154	6.169084366585726E-4	6.169084366585729E-4	-20516.41612848858	0.0	-429.13011670826245
45910000	-20965.971836143402	-432.0838076100229	-20533.88802853338	4.096996288181105	2014.6372502871614	88.8051622132944	3.2319994720867347	1.3646308720260776	2015.5022471032557	2017.3696157033164	0.6369586829650028	0.2061065822693492	-0.4822056663710239	0.1378477952712477	0.2537556633602773	2.382947844220338	4.123949850753036	4.504840570367431	3.3406915844102674	2.7032645848782915	2.100898978682293	2.8268828479456527	2.6868236196682314	1.6327602225780926	3.2163331550655796	0.987467731566972	1.6637033851883822	1.7328239015130222	2.0690129481001924	2.986585439297198	2.781392582731152	1.8522059948945127	2.3614356623689003	0.9008409651707938	2.492631114082663	3.020811902034698	1.9824292602069868	2.377884703604953	4.539568376622897	4.55620050948921	5.074846778857877	5.865403143696772	4.067845005177661	2.522493477519052	2.419381491707138	1.0563563550711639	0.6470647552595222	0.8239381678175772	0.24795379971248277	1.1101696712553917	-0.09235819175725407	-0.021535758789736903	0.2049197989635462	0.33339241658875884	0.8085869996660516	-0.4230886073262623	-1.4349540141941914	-2.820781781249881	-3.6115345987792766	-4.43304292670289	-2.7230533441834117	-3.869776918606957	4.2274	10.568926889459973	0.28176909206294376	0.2517435032285704	0.25761307789017873	0.20887432681830426	0.017031493404584586	6.548028909292861E-4	6.548028909292862E-4	-20533.88802853338	0.0	-429.2587610257164
45920000	-20960.91949921635	-428.50594104446355	-20532.413558171887	4.105585194470571	2014.6286613808718	91.15104691192892	3.342853804252072	1.1148687449391537	2015.3913927710903	2017.6193778304032	0.7328999860018258	0.14824905937309496	-0.42174437719743085	-0.12866043290513235	-0.5188970358639673	0.6701742392699674	3.3732122758360985	3.7603289109172757	3.883544018982868	3.0002137381923473	3.9911777775874375	2.356356287537585	1.965612592369625	1.3609203239332623	2.1400074407208427	0.9686920855540062	2.371519369232097	2.722466313397154	3.214102463022277	3.172064960841393	2.604107641189478	3.2032591877171352	3.5107865568927203	1.2951539874271887	2.6734156173455386	1.6126146334161644	1.60034880376216	2.6616465225364037	4.0234354032757285	3.7279684706400213	4.861365726787368	5.2658316450113265	5.417910806927546	5.306177349166816	2.786395979399987	0.6794240612228262	1.360815513091778	1.9605880824282715	1.0088757149908494	0.9969379456656687	0.13092886645964147	0.6186125558274614	0.11271206966211322	-0.9415780374140361	1.4790247114683592	-1.2165174902843843	-3.261456410361474	-1.7024990432042912	-2.315829142998595	-2.730149636869359	-3.306743033388834	-4.473410984984895	4.2274	11.927108667527866	0.28002728746434946	0.2604185744922269	0.2569296569704912	0.2026244810729296	0.012828838603294536	6.663065664356563E-4	6.66306566435657E-4	-20532.413558171887	0.0	-425.32014475184394
45930000	-20955.864652945857	-421.5830881618596	-20534.281564783996	4.164589117263613	2014.5696574580788	95.43772018634715	3.4074181742951675	1.4336833324957465	2015.3268284010474	2017.3005632428467	0.4814548003853049	-0.24660153373131133	-0.4158797919165066	-0.6291506444860808	0.9138645226731394	1.3735458798173434	3.9589376682070836	5.06267749669957	5.180428299804076	3.783575726455585	2.434737167392827	2.938066423144498	2.3923822546331595	2.3070420465388892	1.4671065348160086	1.5904717897570846	0.29916489804710944	1.7958420205817722	2.330178581544035	3.0579427753121524	4.643430533862333	3.32372081819019	2.056305735653089	1.6502781638256805	2.3063328838470754	2.0388414876907666	3.2799563323740744	2.1489392937019014	4.1947584048639674	5.205544508770737	5.448358761555734	4.75738667852392	5.439764159007566	3.0497870625369075	3.341577508716479	2.561498031506731	0.6717593143802124	0.9134126195671308	3.137403127498783	1.8531325624573078	1.5608241756707564	-0.27791899172532863	-1.4770030888380248	0.31855213599636567	-0.17775588161202122	-1.463633493342776	-1.4264626852005278	-2.578041507293035	-0.6407456664541908	-1.6757636416859196	-3.6145126132118275	-2.262854734847677	4.2274	10.571286288783016	0.28499746815654836	0.2660192701954212	0.24579206928449782	0.20319119236352975	0.022193508620151837	5.549381837488296E-4	5.549381837488297E-4	-20534.281564783996	0.0	-419.15100954016407
45940000	-20944.63983475854	-397.41797180793463	-20547.221862950602	4.107463344028468	2014.626783231314	88.8039493683766	3.106243051462588	1.0832887182837356	2015.62800352388	2017.6509578570588	0.7604577721326434	0.0149392033066814	-1.0618459097524782	-1.2360619465750522	-0.8361341768725937	2.6670327197157713	3.417897026905855	4.500164863736073	4.667900887918027	3.9332933744485574	2.6284074372061013	2.7466570609490075	0.6434234672093495	0.5697952068492815	1.9717303372667068	1.4586866842223971	2.455610681372408	2.145147822869327	1.6530788077533498	3.5171781886524918	3.236082599820542	3.380222027338753	2.325486189345806	1.6422288955557454	0.9941663831968294	2.6242143027608207	2.260771972344364	2.0220811910710186	2.471711193713233	3.7991591279667105	4.640513289965358	5.014666240352184	5.43717580891173	3.4203628126840884	3.01276313348648	2.662863486680288	0.10993525729103121	1.2030698295227968	1.2179958377993632	2.2645574617903774	0.881304287446862	-0.29821342060408285	1.1110055009527455	-1.2123190101770378	-1.0721520535564406	-2.611337239370841	-2.5625004463217422	-1.5177194072065454	-3.7137907509797348	-3.8632163634708965	-2.127284046353079	-2.7976282078743635	4.2274	11.438660971016823	0.2869855767444449	0.24956118409276304	0.2608338407418863	0.2026193984209029	0.07362506652944503	5.719756389000898E-4	5.7197563890009E-4	-20547.221862950602	0.0	-394.2277359760542
45950000	-20946.67935646262	-420.6229066776991	-20526.056449784923	4.091240432201399	2014.643006143141	85.07326493591673	3.061237126597223	1.0246623536520163	2015.6730094487452	2017.7095842216904	0.9750871856244953	-1.2502341761213995	-0.6118866324867583	-1.324733493709949	-0.49284718982450226	2.142327128888287	3.13509829721998	3.9523248300466807	4.194436926515269	2.542178653642124	1.8775611793206246	2.4681506410195437	1.6049421720025498	0.9763860192595079	0.8658389432785709	1.2645259016176877	2.196938089151889	2.070929243635101	2.914539191033108	2.474407837324985	1.687607341749005	1.2273533280360927	2.0513631088536215	1.316760727566599	2.3527891529550624	3.9190535025510553	3.987975150165225	1.9955486022370965	1.98597520367633	4.204385896236004	4.576466160454738	3.8735571708423953	2.5480108386378637	2.342838328694513	1.3844477233827093	2.225786030149123	0.9090570333470461	1.4206712644558024	1.441067088615949	0.49771252347215983	0.8011561713238897	0.734811676872009	0.3594125308670778	-0.4866464645114351	-1.4025903581503298	-1.2768135334174244	-2.661644929178132	-2.0031404592955298	-3.980913858573778	-4.991959317795498	-4.823496957053443	-4.4555818684467	4.2274	9.106558551313901	0.2896639060549036	0.25566756915553984	0.24982860677007954	0.20483991801947415	0.04493907177793426	6.410027480591818E-4	6.410027480591806E-4	-20526.056449784923	0.0	-417.58036338688487
45960000	-20948.592907730857	-414.5843068061102	-20534.008600924746	4.174793218798698	2014.5594533565438	87.30535943273067	3.127123893053052	1.2014951800534774	2015.6071226822894	2017.532751395289	2.759507501405019	0.8170713467554327	-0.08203250037928733	0.010432827888934959	1.291937030366224	2.30873431901041	2.9069663913326953	3.345917466815925	3.272451029134827	2.930646634039282	2.5147106947380125	2.754815898186003	1.1032800834163714	1.3720139754409337	1.5676370426242303	1.9328674301458495	2.158184926800266	2.692657553786926	2.630152574586568	2.736551720297607	2.600443900590595	2.830665286702043	2.402670046777183	2.2010832204062893	1.4542044446562437	1.7922533903792697	1.3276213572066458	1.2441252195040975	1.9362233025692195	2.6843028281633603	2.945283085075741	3.5374960413212744	3.020039741915736	2.797238709167097	2.0647525621727114	1.3424037120743242	1.064096447850823	0.6193990273767594	0.9634599251659217	0.13842489914882972	0.1640549510108883	-0.5892435114306779	-0.522728905511477	-0.3047903066292169	0.1259013751021268	0.6671568027088236	-0.18694995093761763	-0.8232075832242571	-1.7316756083809508	-2.938335957215941	-2.714009855180277	-1.89673381294584	4.2274	8.57264018146841	0.28985576398290613	0.26066529903053093	0.2457044243686261	0.20377451261793406	0.06286266828048677	6.160437733805917E-4	6.160437733805918E-4	-20534.008600924746	0.0	-410.6044478803575
45970000	-20978.065772135622	-438.09374007371963	-20539.9720320619	4.170059594021859	2014.5641869813205	89.78381925376223	3.2861655383728445	1.1880277987571888	2015.4480810369696	2017.5462187765852	0.34950418880043516	0.5202209594381576	-0.2704663825369189	-2.4241489490859705	-0.07953125741369857	3.1590607289500463	3.671359454130164	4.664316876920756	2.640747518977245	4.443521243878219	2.723734508794811	1.6307065115749761	2.2894713631059065	1.151385722849696	2.235055481623057	0.49501606138476684	2.7606944295328315	2.3564564829695493	4.286741792559296	3.0395401490670757	3.8120093947752243	3.319536437036778	3.0374887127386523	2.6085532856326656	0.9415032835285332	1.478251820112231	2.80581423506686	5.057165807971192	5.77702213383692	7.3170089640482034	9.714058012216212	7.749282044624394	4.3325301842252975	2.0798266638293925	2.8148683038251057	0.9011749529121847	3.2073979466125797	2.083272534428268	3.012497823184757	1.1757290852126867	1.4149564111392499	-0.5994062443676986	1.0104676914987003	-0.560404709524684	0.3640041111960337	1.4888401881030346	0.9668843278127689	-1.3015696991010646	-1.191897921867146	-0.954415476751455	-4.2093333732359834	-4.556662029297334	4.2274	11.35348010341937	0.28665815833848696	0.255340045387107	0.25303927803114645	0.20496251824325676	0.029967781248534504	6.09666981703831E-4	6.096669817038316E-4	-20539.9720320619	0.0	-435.7518224397609
45980000	-20963.773490339994	-440.0661714027621	-20523.70731893723	4.214774108203392	2014.5194724671392	95.57946291491173	3.1787604642360616	1.1922991880903961	2015.5554861111063	2017.541947387252	0.7207543598082895	1.9726483859742254	-0.20261201498195924	-1.2572788700765956	0.22193232268433055	0.5194868566625725	1.582314498442484	3.630606858000073	2.687100500448481	4.823299940040476	2.284443021695772	3.257417485274892	2.6363247586397343	1.6265052882282292	1.6698425218427246	1.6653728400132892	2.849061000391287	1.5906704197075658	2.485831970442784	2.3274434705210973	4.618970892225083	4.424335314986047	1.7857281113332992	3.404898368789007	0.6896835596888669	3.3375588329965233	3.36124808417612	2.405167975498166	2.3096303391994275	2.8569763379331494	3.0113531882232265	4.798540294628401	5.235849549297972	4.600352820952593	2.436146439315891	1.96070007419156	2.7356104767103853	-0.0010806667947641513	0.09616373777692266	2.3167411015260844	2.584047780646931	1.8870986388254027	0.007213666644764027	0.6147255045059042	-0.19753243467468729	1.6129227461861264	3.5399126401931658	1.9187557240311939	0.7727735076046046	-0.8451581786916059	-2.1811288267732913	-2.674799673194839	4.2274	10.240084520353887	0.28602224924960196	0.25611096507730213	0.25133237143110404	0.20653441424198896	0.0709126480278288	5.916607686652807E-4	5.91660768665281E-4	-20523.70731893723	0.0	-437.15762350048436
45990000	-20972.55126323712	-448.19046616403807	-20524.360797073085	4.543674603058285	2014.1905719722843	96.5129583008169	3.0888047395325833	1.2363758682229278	2015.6454418358098	2017.4978707071195	1.2707351191016059	0.37676843398466503	-1.2184678785616452	-0.509542346480159	1.3303689829133463	2.1877616124620194	3.760104415489105	4.058451696718297	3.2513928562586742	2.963449227511295	3.3011696475417383	2.8326378037389963	1.839889612548764	1.5450031761988525	0.8867024278839508	0.9411444103680343	1.2201679202122413	1.39759019782097	2.6664539509633225	2.9270628964289163	1.8555393387675703	2.8145370732911617	1.9426679864320837	1.9836224668162412	1.5957270430884827	1.6309212630643597	4.355877777455445	5.114138417202341	3.2369412806726507	3.605920868221883	3.120137554880776	4.218997724126941	4.179025802065767	3.432197362868839	3.2133720075285175	2.969530820860861	0.6285144205894111	0.5216759905559982	0.7700252155782488	1.7973278299944564	1.0906189836761837	1.1493023128483344	0.20491142541271123	-0.46771234305270926	0.9193258026109625	1.2561701261387874	0.3352755226184079	-0.33069694742406397	-0.8586783221317521	-1.5216341348132976	-1.5393001114890634	-1.437693689163957	4.2274	10.255211430660601	0.285951024491165	0.2545942131531795	0.25391485956456533	0.20553990279108725	0.016193175687491988	5.738793432763065E-4	5.738793432763067E-4	-20524.360797073085	0.0	-444.84287260172295
46000000	-20981.317625258005	-464.93269327573546	-20516.38493198227	4.237243792524878	2014.4970027828176	96.35997860461973	3.1745276727035106	1.1217465697606337	2015.559718902639	2017.6125000055818	0.8675385682976225	0.8921439857956153	-0.1296403657766572	0.5573966656160723	0.6873534859547739	1.8019931795986028	3.6955411430431107	3.78278323428993	3.444867956611178	3.029597477664736	4.430557997242852	3.007408136061591	1.5693755838031673	1.769469718759498	0.6319516320552169	1.6453095418907413	2.5340689053849657	1.8665078362114844	1.4533033939559146	2.8892695705806597	3.4240590335004115	2.4529041276067978	2.643935354994679	3.0218396961192866	1.850466113257698	1.976125912172837	0.9548655232538144	1.4072255210958948	2.905221964290061	2.612616446185406	4.103915127014088	3.8863891204060987	3.771406028639757	3.4172765697833287	2.2809809703593986	1.6613866480783337	1.5603208369242987	1.4814373451971443	1.1923475021474095	2.1493899650863275	0.974755292962698	1.2759180448741412	-0.7948561687565356	0.08569713684429567	-0.23512328741802324	0.18823096799059763	-0.0238552352091089	-1.0154339373305228	-0.9692779771494802	-1.3405269163062792	-2.3366204024376853	-2.934451048939236	4.2274	11.762034186651215	0.28417774049447475	0.2579282173163853	0.249997876759365	0.20789616542977207	0.011252360707697057	5.664888965477243E-4	5.664888965477243E-4	-20516.38493198227	0.0	-461.7235788787626
46010000	-20960.472278196095	-436.4911464830753	-20523.98113171302	4.173334755514154	2014.5609118198283	94.81266999703689	3.182023319590062	1.1547322244711862	2015.5522232557523	2017.5795143508712	1.8179490591475387	0.8683106410836362	-0.1535147636230899	-1.0216441554334537	-0.36169588233384126	0.37045302597841356	1.9813880534679473	3.430990052457395	4.181325158231488	4.819150183211232	3.702233576397162	1.953379983722126	1.4372395947173564	1.5172202113995312	1.1362899083987836	1.3035759378248675	2.803225845656839	3.2053878003189697	2.930605002813572	2.9533606979770575	2.6012235799871695	3.1233957865484765	1.8348600449912662	1.8293195260891197	2.005197780237138	3.5959685875612033	3.5435337785044965	2.277971924982303	3.594216313375022	4.444997673745927	3.713801647809685	4.558206904801017	3.366604780881423	3.53088939027138	3.295146733753638	2.372859127552167	2.000077076069888	0.3329157030358651	0.38006923252571545	1.0132877840114642	1.0296065904950993	0.6051591496917341	-0.14050003011589485	0.11444484383405329	-0.8324283467575713	0.456107982647313	-1.2633083549754995	-1.4120975949092327	-1.6700701345328586	-2.277576178899075	-2.1843988991003416	-1.7427305085451876	4.2274	7.635701513288374	0.2881245719543901	0.2540235233573668	0.24639583579815022	0.21145606889009008	0.008887619890117915	5.970773470775217E-4	5.970773470775213E-4	-20523.98113171302	0.0	-433.2876938863747
46020000	-20983.198822278835	-441.2170015266023	-20541.981820752233	4.204181823833395	2014.5300647515091	93.26747563838073	3.199050290319077	1.3321345723892173	2015.5351962850234	2017.4021120029533	0.6450810425166764	1.1477915779901036	0.8835164562195389	-0.14362193947735036	0.20962947989693484	1.451579743169162	4.361793794719218	4.4868055095419095	3.5061835208534458	2.0421065342735805	3.4824477348570877	1.3588028780059431	2.159432578254024	1.568282249086572	2.269493491516285	1.5435957348361382	2.1075628658608294	2.6874240703788064	2.366683832437018	5.695024759682612	4.371227410319849	2.9392550824514325	2.4734401490408846	1.3985208878341988	1.7457839163232607	2.5879995982891457	1.1913078367762653	1.7809078126473845	1.7680646951655934	3.4924361058826348	3.110503028539495	4.452737133507682	3.821505044562425	3.625149019682069	3.480676928181397	2.1348216533788644	0.7728386784925366	0.8673817856264103	1.0281487654953279	1.1586718979564838	1.819716792386152	2.0262219841196374	3.0813106004778232	0.5261162617048172	0.2965235514705172	-1.712591635371444	0.5181144381471093	-1.7436784724725396	-1.914222676443748	-2.523961573967453	-3.2053530493381417	-4.01218944799024	4.2274	10.738170473500583	0.2881777333091426	0.25839258771025864	0.2514612183649112	0.20196846061568471	0.02129650732970581	6.060325447287596E-4	6.060325447287602E-4	-20541.981820752233	0.0	-438.4058250436774
46030000	-20938.799477952067	-423.9550361632652	-20514.844441788802	4.121200249823383	2014.613046325519	91.5063730936315	3.1473095534577955	1.1027063553425656	2015.5869370218848	2017.6315402199998	1.430092081037932	1.6531797030022752	0.4296096270462978	-0.15462677950821999	0.509852947332042	1.150142680422292	2.788765383245392	3.663053200773789	3.4297440862753255	3.116960614499184	2.8932135295745987	3.0732518079839433	1.7058640887651877	0.8564386951624122	1.2782513921691765	1.1213488446691409	1.0276967795092105	2.2854160311870495	3.564736798233596	3.8180170651001184	3.6246965792698713	3.535894602812204	1.7404805161073045	2.478446620855264	2.478608347531821	3.480059332126774	2.3644380902560984	1.1803798223894542	1.1536406913880244	3.0605344800211447	3.9429449164834445	4.328453977017918	4.508505803715304	3.954914335269074	1.7017057920870646	1.129347930004692	0.2579855875103463	-0.1969862377524766	-0.048075259222163796	-0.15445415603112916	0.3363278604732035	0.5140918728833684	-0.16281271074078146	-0.2666508406140588	0.022720988628995575	0.036729713663528646	-0.8428037391681128	-1.303629301291332	-1.4792840105886127	-2.200517534057398	-2.075261865062047	-1.5738623091115027	4.2274	8.728048387695138	0.28416012152120734	0.25374090250005854	0.25609583688750204	0.20600313909122922	0.027703921607197483	6.1074925232641E-4	6.107492523264096E-4	-20514.844441788802	0.0	-420.6979148980507
46040000	-20967.535216371063	-425.67820798451015	-20541.857008386552	4.120891043225719	2014.6133555321167	87.59722179903127	3.1167403597564824	0.9514503615346617	2015.617506215586	2017.7827962138078	0.8004656505306168	0.21619424327943865	-0.6256151191171929	-0.9722275884679604	-0.4075166258097148	1.6149069957666058	2.877931630619082	4.401319576001912	2.560792989052725	2.4631999745368964	2.173174857960022	2.3863847493976795	1.5533441844427478	1.0511838147496828	2.030912476890867	1.9921804005979598	0.9504736410138749	1.3420426658541733	1.270806238761021	3.636123349114435	5.123267520219535	3.390285261339905	1.720413507740454	1.2204183806021651	2.342185487186272	3.132142160821213	3.347752838170639	1.045821041146029	2.0820858193770415	4.04460698669064	4.589684241479521	4.46098924248927	4.510907373238625	2.660638575964258	2.3332236774519934	2.196297157710458	0.3834162290591313	0.18850153425058003	0.6742794417322747	1.3832279135865992	0.5692271985642398	1.7958052796193684	0.3799334025143043	0.751005953514754	0.7127243248093978	0.8262738310547825	-0.6218821016255652	-0.08558986471371832	-1.901928458820379	-3.6796803848992568	-3.834109999433627	-1.332016543307478	4.2274	9.505150447907347	0.2816890294119157	0.25210240739062556	0.2528315210274682	0.2133770421699876	0.04058430439958833	6.472340860164687E-4	6.472340860164687E-4	-20541.857008386552	0.0	-422.77272906113376
46050000	-20973.044631044846	-443.8673955674896	-20529.177235477357	4.16881351613777	2014.5654330592047	95.91022044430217	3.208987164264374	0.9504212183842818	2015.5252594110782	2017.7838253569582	0.4967740694717886	0.3756940243381164	-1.3053480601440537	-1.7502589437154534	-0.2436013677196327	2.385062503659993	3.105824378797508	5.329931867943272	4.714560669949432	2.197406212169604	4.052282629453337	1.8050999576189324	1.5689487642075348	2.1294676946895814	1.7966645187467267	2.051218867857589	1.1095751698585594	0.8664990236251002	1.1356088390755663	4.633872535897244	4.006963750308376	3.685248310976572	2.7332677415605264	3.129918823654476	1.9025640495178546	2.9017139602823585	1.5218805278862142	1.821127824141268	4.001673513364388	4.5456931937079545	4.335209004456946	4.640160185725268	2.9795904250908003	5.156474837035266	2.724446438975292	1.3560491232933374	0.696980328281914	0.6143691868448509	-0.15256488886151914	2.2325109696845455	1.2606888764091129	3.071676928137784	2.858874548546421	0.18253589919695642	0.991826715214987	1.4406833476724283	-0.8424238595166529	1.5718797566061637	-1.572457792851868	-2.1130568353096937	-1.2394210474998484	-0.8684034122164026	4.2274	9.13931343913522	0.2884241302764367	0.2628262362806228	0.24828227841612974	0.20046735502680782	0.01369117496969688	6.11449614465946E-4	6.114496144659461E-4	-20529.177235477357	0.0	-441.63460932357816
46060000	-20973.018824404127	-442.9147653442614	-20530.104059059868	4.10065199525365	2014.6335945800888	96.18279053983036	3.0729182641852644	1.160729182209819	2015.6613283111571	2017.5735173931328	0.5361393167785424	0.609783321336207	-0.41185965942031344	-1.5888541056314172	-0.7547734271280645	2.934425715481341	5.4534647634961555	6.580548725197049	5.91212671368524	5.913316218685614	3.801723830422664	2.3255583815213345	2.277486613904704	2.0817689545625147	1.581210275083013	1.195126014209192	0.9919130866793808	1.5471578946196325	3.831306606306127	3.6653539027608257	4.300651394281919	2.47070458342188	3.7903170568214795	3.827827682541733	1.9955501010200163	2.6583282553555896	2.0914106843619296	1.7868143224804462	1.382449051458058	4.554479171463887	4.4385426411433375	3.655551792997166	3.8787109594559674	2.810099230147596	3.088151589031223	1.4971380013174052	0.312126716650812	1.739477034074374	1.0295562332618906	0.7742298103145926	2.2284609976787477	0.596567097949701	0.6071043696384318	2.5854269940640746	1.1804586988974648	0.7626270369016035	0.7479943664076951	-0.8921195603223726	-2.82278709284767	-2.575098318409683	-2.3220187404282773	-1.616278870354516	4.2274	11.289156005311701	0.2912952020173616	0.2534647015576711	0.25065175659226835	0.2045883398326961	0.027932258856730355	5.412171563458307E-4	5.412171563458306E-4	-20530.104059059868	0.0	-440.2568024521122
46070000	-20978.98404252575	-454.10965877895137	-20524.8743837468	4.10555481630462	2014.6286917590378	101.22966771657977	3.3580186602202624	1.4344500975216439	2015.3762279151222	2017.2997964778208	0.6634545744639816	0.8887015949328244	-0.9802450672906644	-0.5970645085956197	3.037059464370986	3.246065094459444	3.7201434332909686	4.529227648775968	3.933420979085179	3.916992711176014	4.181814680124836	2.2129589967406833	1.2655222542839073	2.667241242641713	1.7355984506343838	1.7100694579739608	2.3220232874687983	2.3177274825608203	2.24682220558718	2.834114110381734	4.348088095558065	2.6491695433084805	2.623503401369294	2.106534625598271	2.227188928757689	1.9069212397693847	3.10204540226843	4.645129746356921	3.79479077844665	3.5272283066270047	4.6985282483709385	5.484080664069633	4.161748887740955	3.6741373490619087	2.620450095805481	1.9779380120744	1.7034310734218028	-0.2962734619739471	0.6395762044341105	1.8480187879632488	1.0315560126714676	1.302903297562618	1.5690051795755466	0.36495673574360254	-1.1885063939584142	-0.6169058047575817	0.29750409397998945	-0.605924008456895	-2.8550867993649978	-3.5005806487999354	-1.1924441738038234	-1.2806348212797376	4.2274	8.584997173260998	0.2910667789564894	0.24721824051624117	0.25149677352425726	0.21021820700300917	0.011816845005259754	5.295929907738535E-4	5.295929907738534E-4	-20524.8743837468	0.0	-451.8051774579144
46080000	-20974.755102724626	-451.10106702375214	-20523.654035700874	4.120348902944331	2014.613897672398	95.70824433464196	3.170463853006206	1.1197027858303894	2015.5637827223363	2017.614543789512	0.8927977369298965	1.460127995365744	0.42856904478126434	0.4086487271564416	2.696012766655465	2.7718821194043657	2.653287694684936	3.6139912622729646	3.194377653665956	2.7722364668078083	2.2662348544058926	3.257877749552602	1.5117635195762091	2.1755760371574406	1.7516111560387224	1.380361135938329	1.1635502696002686	1.7333547741671553	2.387447267431825	1.9284384367430059	3.5679153166459048	3.488120326307367	3.396418281917768	0.7509751135105771	2.2803265583249677	3.0325725085322484	3.028294497246978	1.8214740674871988	3.173811740060805	3.7328068291919116	4.344862209664749	4.123005390736244	3.066721346648399	4.631534103983907	3.0972083760310283	1.5281334068445303	0.6880289035173237	1.3642316277964648	2.730164009396562	1.2622913621910357	0.8960440550680822	0.015574277590410274	1.0100511055656114	-0.22635555141282193	1.04376800699549	0.6093656149877011	-0.3588256963402675	-1.3249452876402412	-1.5245470045836114	-3.7489360289994087	-5.0478233413999	-6.779465122735091	4.2274	10.346429827812907	0.2811235298796338	0.253784756376637	0.26201219954336946	0.20307951420035664	0.012800063673902283	5.449129959400504E-4	5.449129959400494E-4	-20523.654035700874	0.0	-448.1218137811104
46090000	-21004.809708438825	-464.40359738031816	-20540.406111058506	4.24233186406558	2014.4919147112769	94.03067574951903	3.1720432215072605	1.0922234389059455	2015.5622033538352	2017.6420231364366	1.194534360013145	-0.28983534602003835	0.6649621462912574	-0.30962323901986344	0.7024786102206777	3.137839342853635	3.580287541609956	4.333329156058984	4.639747474586621	3.6844948720815673	3.6084803207845715	2.4485062717083315	2.0090047720176543	3.084550734118689	1.7998687495671644	1.3084591471015308	2.4532654699417917	3.1423880108789675	2.686508631936324	3.1870644165812116	3.111142359329396	2.675557593745145	1.9092787769803914	0.9567668866736049	1.5708683992433887	2.321217073125482	0.9773517148409664	4.063328207388689	5.58770561548112	4.339288015914182	3.4143910248370166	2.870928827272072	4.289347960102693	3.826853856542106	2.0292617210720705	1.7654819952807006	2.7903356251507354	0.6826625066695962	4.979917719971638E-6	0.6926573050054129	1.0554138084128775	2.2952954164191843	2.1354057989917434	0.4302017488483634	-0.1711951656744768	-0.5258910649235908	-1.1251656722992207	-0.7245155656216865	-0.5444798063587285	-1.3189107415870471	-1.7543979165174322	-3.36997256269673	4.2274	7.9355620236286555	0.2899903021607084	0.2518526689213222	0.25323199226491466	0.20492503665305173	0.0724016407661698	5.598733773943357E-4	5.59873377394336E-4	-20540.406111058506	0.0	-461.4608089581608
46100000	-20973.20810526479	-435.75270459877504	-20537.45540066602	4.246085806866189	2014.4881607684763	94.45817809290469	3.2879171168945174	1.3004061311716186	2015.446329458448	2017.4338404441708	0.41714017750941995	0.7873562811814385	-1.1294907953235969	-3.5127588568091386	0.06725000005575343	2.366854690701149	3.2137290594773713	4.090192733977452	3.25704611574894	3.2240944716602162	5.574187540152244	3.956421337233131	2.684767442361573	2.046801229318744	2.7593042788149473	2.6297431921101344	1.1712841033522878	1.3720825168266728	1.4660009553712068	2.6597230194288186	2.9453912635122257	3.1360950205358673	2.479288049867816	0.21542502635235763	2.7850042224956923	3.6902914238988993	3.8101209876520183	3.270496857576936	3.3228671494063517	4.206032923335437	3.647404584249048	3.546600900516345	6.317868971134563	3.6851648614635315	2.4398755740747604	1.1793614738409457	1.6553065464495202	0.8435339441082512	1.268987880813363	1.0786924111818372	1.3392688340216337	1.1504412592035553	1.6511454612442074	2.1075048646757457	0.7373107997591442	1.1340165257133652	-0.32389368126108464	-0.23508879909402697	0.9307612640330661	-0.9179368435231854	-0.6710794345273907	-1.9859877237856187	4.2274	9.31342990796816	0.2840734994186711	0.24801486840801104	0.2562372847277684	0.2116743474455465	0.04077544787881196	6.52216536744086E-4	6.52216536744086E-4	-20537.45540066602	0.0	-433.5638731337366
46110000	-20969.904569267088	-438.47870456433606	-20531.425864702753	4.177091357613147	2014.5571552177294	98.78387520594116	3.602891913288275	1.8219282564858772	2015.1313546620543	2016.9123183188565	0.4091763047486963	-1.0169838654088104	-1.6748131640918638	-2.059740579186689	1.374430122254004	3.39230243656588	3.9291142815380895	6.402721492685465	3.624173636418634	5.15193223844127	3.34188591214455	3.688580819822836	1.2976069402080086	1.8962096197639586	2.569077816893072	1.172858582678876	3.0605418970978215	1.2311480098584466	1.9752602263333288	3.8199525733230173	2.4718130995451117	2.665210818753745	2.110202008285353	1.4569752464731374	1.6310820983466736	2.2933674722467416	0.9619963948372314	1.296070899208054	2.4004320532183807	3.059837255817684	4.834645182153673	5.228822984772955	5.53683876950464	3.6613790626372325	2.964902118888455	0.42075160533170264	2.225022070035036	0.4467274169140616	1.0565022762336898	1.7813100684891794	2.071844969819674	1.4285506430966786	1.0151304791079574	-0.4111133969381074	-0.6430490796572029	1.1122562760923729	2.2123251530003136	0.3682274421658854	-0.15337542052469444	-0.615051341505588	-2.7946807331751597	-6.666225387456266	4.2274	11.151987416286014	0.2791549420732888	0.26443877005588606	0.24747549395187254	0.20893079391894964	0.022860663980229397	5.576333760922237E-4	5.576333760922246E-4	-20531.425864702753	0.0	-436.1196786153359
46120000	-20990.541784669524	-466.9253355341004	-20523.616449135425	4.1491241213696615	2014.5851224539729	97.07061988439972	3.6449700838998678	1.1959497565173751	2015.0892764914427	2017.538296818825	0.6554431843451123	-1.0390431798156445	-0.35379021445425834	-0.7637930049927403	1.0609408613269429	2.146815481716289	2.851843521536568	3.485198250414772	3.749033660708972	3.4802230176159044	3.247541321452325	2.7920790356875944	1.7149749355341295	2.169682658462397	1.9419335190400344	1.477854156051373	2.32522050586517	1.1395679796977907	4.491505781117722	6.139995707739208	4.1638197603431335	4.024053616793622	3.924358222187529	2.3829190451993054	1.5708670110437994	2.612119600460209	3.2696398963639886	2.6850809626972034	3.6624403006082202	3.2230635749550633	5.388748859082776	5.373499058932649	3.562154206244379	4.56797504001396	3.1701094941618155	1.5893771610504341	0.8698945669087356	1.2004518045491694	2.5003698053022685	1.4273807891778039	0.4479270325951272	2.2198590881925933	0.8179139888231335	-0.2420368429412889	1.029361888212317	-0.9528005105640118	-0.22910153699102487	-0.7955775114551848	-0.9593442964373124	-1.2526953596183366	-3.386078144600153	-4.0572425493317805	4.2274	8.983462297397757	0.28620419997874397	0.25658349082047455	0.25320692920982096	0.2040053799909575	0.003141112943393947	5.613191560090443E-4	5.613191560090445E-4	-20523.616449135425	0.0	-464.51998615190075
46130000	-20975.218767586324	-447.0210950690854	-20528.19767251724	4.2143929130099425	2014.5198536623325	98.53321767641243	3.401715550843838	1.1194795250457652	2015.3325310244986	2017.6147670502967	1.797003400651967	-0.87816368024549	-0.6191852223416814	0.07504039619681696	0.7306835417223344	2.111874256684103	3.34373967809424	4.29135126239347	3.47442014403847	4.182089576214429	3.651518416063906	2.0875299811664934	2.2192800993486	1.7489695952254736	1.2933236028241328	1.3821427047467638	2.117367167698448	2.2215713000725588	2.1373486301794804	3.3118511679344893	4.186647718123982	3.0843399863446046	2.228834120408247	2.5106605837084315	1.6008510491965997	2.1130764071221817	1.5385041614941686	2.646940244747386	3.131674525266363	2.195963079583958	3.1558749130196815	3.8891495879492495	4.439027246336959	3.5266967648841514	2.4942388583318893	1.7520258089924847	-0.1788278590752655	0.608748257339491	0.5131079509629073	1.3174852707068119	0.6881499621412851	0.34204386080874727	0.7773426576126823	0.6671797083564761	0.8040244875006974	-0.13408825178978245	-0.7407835555402607	-0.6607621418944217	-1.753725024947677	-2.564844146993489	-1.6400014266610659	-1.6089830184526606	4.2274	9.539600029827108	0.28589592078895176	0.2576634653513224	0.2523231887121315	0.20411742514759135	0.008438178515166223	5.605462270538472E-4	5.605462270538477E-4	-20528.19767251724	0.0	-443.4967018563001
46140000	-21002.196795483716	-458.4267888009681	-20543.77000668275	4.254726779411946	2014.4795197959306	94.7250735870828	3.12259175623208	1.1745241915560067	2015.6116548191103	2017.5597223837865	1.2689723498650758	-0.7688561992556046	-0.14391502734883269	-0.6203539570220102	-0.05241385332575972	1.4641706971552937	2.720881677702687	2.9966260927266632	3.3253044266135605	3.924950806444797	3.1105165719197574	2.7851490095756115	1.5696927488074843	1.4902765112136498	1.4541275556202355	2.181035017691819	2.4123841526486673	2.6151144993806414	2.1551979051667063	3.0101649006564912	3.0673789989589655	2.448774939311696	1.8568900946312261	1.716886488561859	1.4784251278342277	3.0561964464088174	3.001373161238471	1.6524099721483465	2.3116702174317263	3.805992795443189	3.9193617635702376	3.5746324119284374	2.834127459322401	1.7491978381730624	1.908386131715182	1.5823964341178949	1.5081560622955141	1.2066731007391698	1.5675026574031645	0.5969207153574578	1.1214795939417623	0.6120009122696786	0.2709724502280998	0.507266920064677	1.308190134518367	0.451958525065904	-0.32573182025174663	-1.2836842491490337	-1.1113026101533792	-1.0448506234910475	-1.212156581514876	-0.6792488335505018	4.2274	10.05437781899507	0.2822414182739072	0.260314200549711	0.2474613445861889	0.20998303659018994	0.025990161432423595	5.625045582085699E-4	5.625045582085704E-4	-20543.77000668275	0.0	-455.100213596096
46150000	-21003.832233835743	-478.2975576188372	-20525.534676216907	4.278449455753515	2014.4557971195889	106.3784535033111	3.492420766231541	1.9584353875422202	2015.2418258091109	2016.7758111878002	0.9827003412581724	-0.028473074014355226	-1.3213228283696337	-0.3463417427999962	0.817709105803682	3.7195002003317352	3.229538240244779	4.095045090408273	3.527627614102075	3.695886970276849	4.117817171934854	3.1171149195199703	2.20205554220186	1.559721054202314	2.5201013969306056	2.233542702055462	1.8698784274464322	2.694926681652921	2.823185785340887	3.6645182331923207	5.811707782453602	4.35899436164485	3.0179380482771063	1.6782576261376478	1.7322550124953646	2.08544440493483	2.549425843195083	1.833549957384078	3.4016928685583876	5.497227480971192	4.62671068882939	4.869508537070739	4.516738258222626	3.9131225421197198	2.6899459809629285	2.3563581070512134	1.3758824299161965	0.9369584522010188	2.0531044843077755	0.9397103059426546	1.299353423077151	-0.014780064742620752	0.16949095860149282	0.7738019505135345	1.3420771253024537	1.2434742271766959	0.6652482933322306	-0.44469259626030444	-1.097745632739062	-0.9663797791465878	-1.3674322560998344	-1.267959003131673	4.2274	12.368223517979262	0.2852623651204223	0.2523157134580845	0.2558245713297599	0.20659735009173036	0.029216561696949667	4.940725007652159E-4	4.940725007652159E-4	-20525.534676216907	0.0	-474.949576209686
46160000	-20992.316461578743	-482.62570938315076	-20509.69075219559	4.236243253640061	2014.4980033217023	105.61961921103577	3.6289359669429455	1.2531862223577692	2015.1053106083996	2017.4810603529847	1.1773041558289405	1.1036510269422208	-0.9827572354982355	-1.0371479930794036	0.5881347355908326	3.5227735744884567	3.517550444909922	4.216843526000512	4.157336499353546	5.138968033968679	3.535626186096818	2.9714812019536985	2.5891880449440734	1.837208053197389	1.6263871150373674	1.855235175510682	1.0325606806145802	0.9635111086279292	2.2892726546230993	3.3743394859166047	2.8733402272317488	4.170002687382242	2.9961620930745143	2.0922102663730833	2.1587816705177554	1.618075731322312	1.8789762954034963	2.2155486140700553	2.8058647844799145	3.1543082820718142	4.1439054160981525	3.7767893195410287	3.3602603827412363	3.4383383365291498	2.9471047412434435	2.7377589840939223	1.845182615128531	1.0821230959911836	1.5744615436783653	1.586455493510067	1.0371645718064546	0.26183613583789755	1.1327953561565824	1.163115311500413	0.737812919872409	-0.024706544979460655	-0.27881507404746597	0.9298060208920431	0.013648311663712491	-0.7243064924931577	-2.3594927837949538	-3.228919296670911	4.2274	11.660704444974265	0.28840190102823327	0.2509355738343128	0.2525166792744618	0.20814584586298918	0.030056385457867252	5.168371655761087E-4	5.168371655761084E-4	-20509.69075219559	0.0	-479.18214016200227
46170000	-20996.448291336706	-467.5252826115393	-20528.923008725167	4.113259674835005	2014.6209869005074	100.70131786003364	3.4800405107358148	1.3799807043290588	2015.2542060646067	2017.3542658710135	1.775141386639401	2.011328239570818	0.46394135596726344	0.2798021024108646	1.7196597366860682	2.6485404001012394	3.0677869416337677	3.3045524414223966	3.69213871690758	2.468264191886254	2.8768114369990108	3.095840460503717	1.8640495684194605	1.8766542441996588	2.6647721867082788	2.0626497386532288	1.5460381908777148	0.7372469996201905	1.6268687636770949	3.1502773440128444	2.8718836890133934	2.716659040053054	3.505778100546222	2.527917607520667	1.9714776284900144	1.5260762139593527	1.2242247341082124	0.9968658537243922	2.1448278849263005	3.2542822391310664	3.959226882386218	5.131083071018212	4.271422018541327	4.338451140929369	2.6698645145604587	1.9349851238027085	1.5970460416856287	0.8874381614860039	0.7603018422564033	1.7340991727777246	0.7450111552675517	1.3216703056014398	0.7068329492509974	0.7542767827599933	0.4715361729598787	-0.10905379474659999	-0.49506682320006745	-1.278475628615071	-1.669822008105469	-1.6958358900483157	-1.3537672330500161	-1.3416699185633445	4.2274	8.121989160140082	0.27789428162403906	0.25695161785650217	0.2578222565746322	0.20733184394482354	0.011772514066846287	5.365706985829131E-4	5.365706985829136E-4	-20528.923008725167	0.0	-464.32226603136115
46180000	-20986.753385182503	-471.6165559750804	-20515.136829207422	4.116188917405559	2014.618057657937	104.46874177677108	3.3706151789419447	1.2781719441699548	2015.3636313964005	2017.4560746311724	0.7507031357488263	-0.5317288986157122	0.3167498990145457	-1.0677255327777408	1.1303534350940472	2.8120826500859692	3.6701000863162494	5.327465070147152	4.087747609992813	4.1355573456972605	3.9593413299684115	2.6048134347309007	2.972294414681343	3.5473500601913153	2.460821118772445	2.4627150951483885	1.1590593135124942	0.8370017508250926	1.3550768807723466	3.377728462180493	2.5080595019218466	2.400280132970507	2.672682657117679	2.2254494259061044	3.9642009338503676	3.2748181324735106	2.1839069355105942	1.378218115634189	1.400610122670561	2.626531468121306	3.1181094456463145	5.077981208623367	4.648076583284957	3.0745520512456728	3.316178407823507	2.229078140159916	1.5670861364057378	1.498003273768986	0.6736892709401622	0.5731788884379635	-0.0350071047393982	-1.1752700765905508	-0.10829038060038965	0.5725632947084305	-0.2632729335303181	-0.02735662638557712	-0.5966497212673092	-0.573189203086089	-1.7670072062945716	-2.626841977755907	-2.0422288586877304	-1.677129517310519	4.2274	8.756526221482975	0.28524638136079655	0.2607565509620459	0.25018754944830507	0.20380951822884943	0.06454238077997144	5.293380193751549E-4	5.293380193751547E-4	-20515.136829207422	0.0	-469.0629411089503
46190000	-20981.13624521812	-469.1000890510937	-20512.036156167025	4.184120797245303	2014.5501257780973	97.7449872259456	3.1994390265312758	1.252489792798459	2015.5348075488112	2017.481756782544	1.2372726348231289	1.550625296302183	-0.21261923841533995	-1.2904579425448088	0.3037504535993587	2.5655657098233284	2.4481546066256343	3.4699967794528215	2.8485139217467856	3.3791597674790443	2.966641344522372	2.290091405885097	2.6667082400171234	1.7717021855343313	2.098146947140496	1.970361360938985	1.8229948794467308	1.937254825310042	1.6018977424785745	2.336911683889871	3.2219656555296488	3.262464132830935	2.0354992866530863	2.3104959468216864	1.4473747965330666	1.8821199537855036	1.886442305604328	1.7375103345344722	3.2833804334622863	4.541251136989901	3.792792228223708	2.635251609569379	4.20380589920828	3.0192165425021833	2.545507386854366	3.446695858892341	2.2008501685546027	1.2488636948002683	0.6829110407089325	0.07346841132153592	1.3524100247356712	0.6966749460513427	0.10920942170520453	0.17820217694145538	1.2520201580003105	-0.43261183702694816	-0.1436555543020428	-1.9003658628738072	-3.0373540744679812	-2.965739174246188	-2.312718142831584	-2.7054427826771	4.2274	10.969257712156214	0.2844825983702087	0.2581943192627935	0.25421695483620027	0.20310612753079454	0.02919902466210133	5.457220065372747E-4	5.457220065372743E-4	-20512.036156167025	0.0	-465.660759087138
46200000	-20981.453431739385	-462.8384435372285	-20518.614988202156	4.216977417741126	2014.5172691576013	97.5123669164071	3.203046230376149	1.3214255663174024	2015.5312003449662	2017.412821009025	0.7965776603178325	-0.6443550769670364	-0.8374230949088163	-2.00051751399347	1.031464526165734	2.151306265345565	3.837151334844251	4.881679555067986	2.838024882280581	3.4753121884997484	3.3734769794906936	2.781563115166931	2.728517074099522	2.331236721519702	1.0069127226807375	1.702298152373037	1.315568218581227	2.2654418097113362	2.7227619972012596	2.421429949676131	4.388812181408824	2.981817363581296	1.4705052782943109	2.3855738411308716	2.3341621917114397	2.6651612856468025	2.015579446897045	2.5631791273466713	3.475534158502289	2.7154799837235553	4.7971235223825985	3.0961058507775694	2.086712566562438	3.8311754080556035	3.7446240442542864	1.6345311436312597	2.680604558841438	1.0187452335894127	0.6250721794106732	0.8036765447933625	2.0115493997174	1.704545573755946	1.028630820223852	1.0357047037384524	1.03715794778265	0.28613156856271604	-0.38613110842383835	-1.1074530058446022	-3.0986137916273293	-0.9427095933686349	-0.22567674695149087	-0.7119692161830407	4.2274	10.276853494872665	0.2801936838707786	0.2574980469339898	0.2532599777589643	0.20904829143626413	0.04667168368175576	5.622668749089534E-4	5.622668749089534E-4	-20518.614988202156	0.0	-459.9089563817645
46210000	-20980.594500241867	-457.3582734958819	-20523.236226745983	4.245559965863384	2014.4886866094791	95.94839626795378	3.371810599642747	1.553297641164344	2015.3624359756998	2017.180948934178	0.9864161221255162	-0.5057744215970301	-0.32708041529252935	-0.32001077250508697	0.7544735540634644	1.7905982176891129	2.652774833515943	3.467924501419475	3.473238740563394	2.6308470324010655	3.028144634169614	3.140726289423944	3.0054985387261333	2.2058835589137313	2.1945787112118227	2.0031148522456235	2.651945215646066	3.220324914832557	2.9221678047901354	2.848205923720009	2.3269730168553635	3.022520729217112	1.0113865134953444	1.4723387211992707	1.8206619105526674	3.3162962541726912	3.4078809822385727	2.1942298917091874	2.0762527071732677	3.0986786962447894	3.4559929450246374	3.803838494147886	4.677146442274896	4.014950907774582	3.9094182805971025	1.5737506569323136	1.3595430930493921	1.5443227793988124	1.6678755356752424	2.344377027190153	-0.048013932902153	-0.437170952094339	-0.45516030657291456	0.4223908511361246	0.12620606893280126	-0.6840781785714627	-1.508536316499563	-1.5497799683885523	-1.0433515332571854	-2.2133593813196	-1.73449716483214	-2.9357547313641867	4.2274	8.817667266121402	0.2918448527147767	0.25542860847125404	0.24756054293246052	0.2051659958815055	0.05607097914482754	5.417370638006077E-4	5.417370638006085E-4	-20523.236226745983	0.0	-454.48559288861577
46220000	-20966.84392916714	-445.85975030636735	-20520.98417886077	4.173069359704121	2014.5611772156383	99.51554368342188	3.2747534636261375	1.198654086466912	2015.4594931117163	2017.5355924888756	1.5348185725899595	0.08727152163824886	-0.6518576944003055	-0.9442359202612802	1.2402955068718664	2.5503456050740767	3.701472819843251	3.7474942477348074	3.9878779908928745	3.4015329520267628	2.7309020425782062	2.9032880394424327	2.8978284830900636	2.4678970388267194	1.0847657584592245	1.1962234722840126	1.3271256992585108	2.340386159130588	3.1260655225235663	2.5634909192137343	2.936152940709142	2.2549378340234867	2.54056720438423	1.1347702325771554	2.059567244375893	2.5464607259080654	2.0598291285461467	1.6952213434503485	1.6528650693827525	2.7611784866895968	4.497344672495462	4.339318149721444	4.27451670528052	3.217624795078769	3.1522897214265186	1.6386100388065772	1.9624983428529232	2.204410031616009	1.6167989690741877	0.9410275647923617	0.2975761644166731	0.8873211261628217	0.1860188541869263	0.33421321641919677	0.2911740426790689	-0.13937926142635362	-0.9989627853167383	-1.5910518558806959	-1.1025996715198918	-2.429669331110026	-4.2850625028003115	-3.386679942848783	4.2274	11.21693507167473	0.283063269201681	0.24830394929596597	0.26243548821680235	0.2061972932855475	0.020039456269777104	5.22057903385026E-4	5.220579033850258E-4	-20520.98417886077	0.0	-442.21326148034245
46230000	-20971.586141437052	-438.027184788342	-20533.55895664871	4.126594002191924	2014.6076525731505	97.96712508975214	3.4410276693529087	0.9478708581294113	2015.2932189059895	2017.786375717213	0.7751122700550491	0.14221847453348804	-1.448095567235241	-1.3111046531203598	0.6975525315937664	3.585272593444561	3.9601418083844653	5.007734417638405	5.0764311131769055	5.385241130547634	3.949359641030683	3.306961725639967	1.4814655887787886	1.5770969387981988	1.0097408103264789	0.9026309618668568	1.0599084321981012	2.2932689246040177	1.7006403521216487	3.4948437695126526	3.6909951544599746	2.3467335248965804	2.057579324572438	2.1372465150346702	2.9852560299258313	1.120469380275917	2.634816997823866	1.7766851144183136	4.328363663088631	4.696164207739097	3.474611673718296	3.7141128244041948	4.154819254494293	4.455483997437286	2.6845699716627793	1.508206937777623	1.6277918956411253	1.026273583106384	1.8293932003498505	1.196470178072011	0.6946545037084367	1.1632051174786866	0.39498157438927695	-0.23090039707857227	0.5805738025987666	0.05025968204558989	-0.4069516481361438	-1.030750455374809	-2.8609322221524134	-3.570707567241871	-5.493512630771786	-4.955932043962225	4.2274	8.120277279426748	0.2821423439938756	0.2534751339337651	0.2545719523385555	0.20981056973380058	0.02922873590128206	5.832148726350687E-4	5.832148726350683E-4	-20533.55895664871	0.0	-435.55986843679733
46240000	-20988.078297928354	-477.55889399252294	-20510.519403935832	4.305042240079761	2014.4292043352627	102.82373753844891	3.326900336782549	1.4548694073191708	2015.40734623856	2017.2793771680233	0.4589209039613866	2.0216428950437058	0.6146705029992651	-2.0005626825124994	-0.12800461774634095	3.1744935246868877	4.527998398502259	4.981950115615102	4.147374143693036	3.916648890676539	4.0476469998183635	3.7065072431636605	1.5325718237671246	0.9873391941969645	3.7467300364821075	3.2494152156418146	1.0363573499109315	3.480964270278525	1.5037691659406347	3.017897458297205	3.1517037427422774	2.556430577724879	2.4346420609085904	2.4014087787857457	1.6700853333469254	2.566360715732898	3.1224520226894814	3.4528837323545685	5.049686265780885	2.7526564307152537	2.578959852958137	3.2854106307213966	4.322371592717525	4.170941042365678	2.1375486852675096	3.5290327046508962	1.2287143298975403	3.3088689368780138	2.9093982900507145	1.1943124224640882	0.4697307104077903	1.218204167921687	-0.20097256556387352	-1.3789578106520588	-0.21993642861712204	0.5896240078968893	0.7064701223749088	-0.2280667127026265	-0.6966876255613088	1.586690437122006	-1.9209747735845188	-2.459450665295284	4.2274	11.483364267489842	0.2907254792024182	0.2561188656866384	0.2474083006814196	0.20574735442952063	0.018907167165435845	5.036413009252871E-4	5.036413009252872E-4	-20510.519403935832	0.0	-475.1113566581114
46250000	-20991.9034709744	-473.19737534971523	-20518.706095624686	4.1623307039945745	2014.571915871348	97.7246531663485	3.2445558073468885	1.2082333128907239	2015.4896907679956	2017.5260132624517	0.2078304232098487	2.250600410870794	1.436242667385213	-2.79708043676777	1.3632610865914976	6.337361927050159	6.209490523896787	7.34231479951371	4.495068494168385	3.96343727061394	3.2994548347596533	5.100219785006402	1.499305363253301	0.799313402177521	0.8009996218712366	1.7163942722960686	0.901613733559609	1.626016145406051	2.769080469476705	3.2203038631829184	3.0609094255018308	2.9816023880454927	1.497063296101574	2.981304430600998	1.9736510843500659	3.871228244947136	0.8144167481150939	1.7298864707262833	7.269259786864883	3.3353895717048267	4.848315892482589	3.257118938092138	6.568658064832096	2.5113883468245755	2.408905969303666	3.6636410302289724	2.0670444857686054	1.9010799089250494	2.158265282853357	0.8699813441119355	0.3048444524500519	-0.7729204363485658	0.8645588792529266	-0.23584190121956955	1.2228893147723179	0.14595209411357568	0.29004714505847756	0.9927540242793415	0.009526463897817639	-2.075704589711472	-2.2451631429736474	-3.297242629687947	4.2274	9.89506260945563	0.28609947788482987	0.2497549397288875	0.25517811563141496	0.2089674667548646	0.07478651046070323	5.605145370351512E-4	5.60514537035151E-4	-20518.706095624686	0.0	-471.6268277075833
46260000	-20977.696597172042	-458.1990474933051	-20519.497549678737	4.170313920523626	2014.563932654819	97.69372770149975	3.4182208510293686	1.338009438269158	2015.316025724313	2017.3962371370733	0.3976152949795417	1.374887109982384	0.718607000215536	-1.7484306593679078	-0.08506630812082608	-0.6044731206845781	3.8993787826335407	4.489249932735015	4.505159044645659	3.789786797444604	5.190898556619873	4.258665100164415	1.4344973947990607	1.6006433591225726	2.22133200108968	0.4807187803348692	1.8091482666446197	2.376298134813392	3.2094247536909566	3.6937439546807425	4.233931507352662	2.7211354451357157	1.8747639445308433	1.237835334627957	3.0750880414797748	2.581642744861009	0.6481413153767652	1.9264499978767462	2.97261528587046	4.223875101626189	4.880843548869811	5.428421510694347	5.374689497933359	3.7511364178076145	3.5378293327371755	2.164797761797465	0.9346597213668547	2.349009802678938	1.3284585221961125	2.276687004213284	1.7396574850709488	-0.21909107359789703	1.569483932006499	0.17663492609545506	1.1094668911925467	0.6151818473925816	-0.5812995638610733	-1.845867357817838	-0.2207924540465227	-1.3523094235469513	-3.9155591395816396	-2.8133652898559394	4.2274	11.582696292503085	0.28170864108588417	0.2555554757768974	0.25332874809685857	0.20940713504035674	0.050328177007646614	5.641060708432279E-4	5.641060708432273E-4	-20519.497549678737	0.0	-455.72979799101677
46270000	-20975.832676985185	-432.24377174010914	-20543.588905245077	4.128517544235907	2014.6057290311066	91.26757882872077	3.4830672925748742	1.0943292307372041	2015.2511792827677	2017.6399173446052	0.48523972741804416	0.3095086555992733	-0.8275055502015628	-2.009724019591949	-1.4673398018292114	2.164777569085097	5.072124783181771	5.13376232575976	4.0793609852698385	6.1505116565403775	4.221348992576689	2.3870374023881036	1.64557445253568	1.8445087870601384	1.2831533157288582	0.6234180772530156	1.7497939945607786	3.299867697211014	3.621075156778185	2.6369380188429097	2.9444651868606604	2.5975350679604503	2.2213838020976238	1.5229823533886229	0.7436799964667185	3.53762027458392	1.8965381906590326	4.898589219094648	3.4587125177343783	4.637166346029147	6.22694550363315	6.171073715891113	5.922691748339616	3.8849667857532943	1.7991678996890683	0.917113782610037	1.4241004440132292	1.4520104391514779	1.5355290478252583	1.1180612735866795	-0.27719076389435754	1.193941571199921	-1.112884234750547	0.6717124865118485	1.2330998610906416	-0.13199718208751432	-0.9472366859779898	-0.3764643432591297	-1.6041143474711888	-2.6302497524957453	-2.0504916392850285	-0.30434237778280604	4.2274	10.72057483920677	0.2919402397799279	0.25686591652117846	0.24525180056321477	0.20594204313567582	0.017144721172341858	5.740364592641691E-4	5.740364592641692E-4	-20543.588905245077	0.0	-429.74900251523087
46280000	-20976.026021346865	-451.52942361206436	-20524.4965977348	4.170159914158502	2014.5640866611839	96.74512143900091	3.118669866728271	1.243466945119389	2015.6155767086143	2017.4907796302232	2.0935767893437043	0.43651677692797447	-0.49480775328619697	0.09979340359339084	0.5412172012510309	1.4771901967085495	2.894384590852239	4.544405917250618	3.658830407678316	3.5446751738121667	2.501034854440981	2.1723164190232302	2.175178626016102	1.4852932644280727	1.616452418100325	2.1709102475648807	1.8955928806521105	1.8657217434670639	1.237225626310465	2.686515464565087	3.943494902682002	3.2758639891056	2.3385830482164245	1.8915978714045223	1.2022461327663534	1.951203192030278	3.0359396015515	2.1317553961136775	1.486297925569703	1.7901052863943485	2.3464509033240706	3.2117761937603633	2.5587241926633464	3.11623671027355	2.6105705673599258	2.0679560696261086	1.220635877942542	1.014792175622211	1.4716534272528363	2.410330476891268	1.0678483267646357	0.1814542238893937	-0.623535653084988	-0.2768004765781287	-0.4864727263118137	-0.321112347099908	-0.11147897275381546	-1.223616500372636	-1.5608787170337592	-1.7857047186787405	-2.6187531349893685	-2.4650910475114434	4.2274	8.187351597548881	0.2839973408009033	0.2560120071642354	0.2568176251277095	0.20317302690714867	0.023338655085576383	5.649097053570928E-4	5.649097053570924E-4	-20524.4965977348	0.0	-448.07808429949654
46290000	-20983.857405342234	-464.34039686669786	-20519.517008475537	4.201287211630307	2014.532959363712	104.20961767671	3.4692997032840545	1.1480971903382131	2015.2649468720583	2017.5861493850043	1.9010557210159433	-0.036658724716925634	-0.6871296034463091	-0.4888191314195951	0.942921463630751	1.9393793938864476	2.2693902669752672	3.119947984865627	4.725028663016872	3.4491902784941035	4.166101152091221	4.103393336155442	3.1315903505244207	1.5972628877966002	1.2073115938566519	1.0292535892694779	1.658523533431414	2.967976800409736	3.1626762285207364	2.8029047272875385	2.5289025899139976	2.730318446790678	3.2737113029375027	2.161704662579589	2.3252709066069515	2.3973108012665483	2.221359863102577	2.8746908925718926	2.6103925479776007	3.1229196612870687	3.078027980761046	3.90432659879325	3.819517485014357	3.2668396947725444	3.281920909695996	1.3892073005132488	1.208665718645237	1.530975623467848	2.3301481309858034	1.3422154191240812	1.5109670902257164	1.2317417365178154	0.8379896002762324	0.9346012838433341	1.1729208809576999	1.8469334730873883	1.1673000067878392	0.4523347967745467	-0.1002925089249805	-0.11573006198648517	-1.5998226033673566	-1.1219008347916373	4.2274	10.816668850547705	0.2836062737352199	0.2533285925141728	0.2560173649635559	0.20704776878704825	0.014469391923418062	5.301435944482248E-4	5.301435944482242E-4	-20519.517008475537	0.0	-460.5718425509076
46300000	-20990.120621084363	-468.1244912988713	-20521.996129785493	4.23119568242444	2014.503050892918	101.77884105351546	3.3289214856337646	1.0354074905883197	2015.4053250897086	2017.6988390847541	0.8742282658590167	0.7098424975838584	-0.918910764480336	-1.711009960100609	1.4606103015142575	2.501458094517763	3.9019542688274713	5.184875089658943	4.201975574836312	3.359665656522598	2.6667950011904975	2.955051575696998	2.2454221325614676	1.7749031479466897	2.23868007111136	2.622021071090214	2.1219824825312674	3.3012660961838654	2.9402391915193835	3.9634379175042853	4.333591937079969	2.950841962090398	2.998657028792604	1.3417147156753872	1.926119918881189	2.0018834748886807	2.91502073591115	3.0822106649654852	3.770131932603982	5.2453289377891625	3.7166340702902754	5.05083011807964	3.9147000051150713	3.4771424792667127	2.956564431862818	1.6036999720244163	0.6186290588048932	1.0145473810207972	0.5853410552815348	0.8338845283996412	0.3783629157165549	1.5934968043952127	0.5725162922113441	0.5513863366655392	0.792093371168616	-0.5610356476747016	-0.7903367989443282	-1.5974158990257175	-1.6160264739467434	-1.7267528384559514	-2.035140584341308	-3.805869126858863	4.2274	9.9915875402218	0.2810517358223182	0.2581990146103205	0.2533609854972288	0.20738826407012942	0.05037872161532825	5.238406530918215E-4	5.23840653091822E-4	-20521.996129785493	0.0	-465.2047636383219
46310000	-20957.880362345397	-435.4216076524533	-20522.458754692943	4.140208266061161	2014.5940383092814	94.31445321709643	3.3166022503915666	1.0137159477095052	2015.417644324951	2017.720530627633	0.7461129744712494	-0.19599319757132205	-0.8835872793352453	0.49817722621983884	0.09768442712696385	2.0593079639797796	2.1785528423703404	3.699816596469101	3.205930475755523	3.7623674580322626	4.952552299901848	3.672853987565399	1.530087614654722	1.2721665351798688	1.890216018384113	2.0426561046425937	1.8665442423188197	2.165057790431723	1.7617887962934466	3.4936360059886553	3.621248693470507	3.9105369920827284	4.024589140666228	0.6796801086216908	1.4576354472585078	1.5522370659009828	2.135278111579405	1.882960127403342	3.109429135777471	3.617692710804815	5.543294337768734	4.824375021430542	4.840487748933063	2.4885648317036804	2.348842435521467	1.812968229550864	1.4605711870975393	1.4713686633029937	0.4042734863499575	1.245736374028179	0.9666084755519823	1.7245321509801876	1.8004105125194043	0.8616769875312491	0.4543079721078892	1.0874146992936258	0.3021138716351951	0.04620127641693639	-1.6421289298397448	-3.178072431574029	-2.2758733369182593	-0.5564551627736849	4.2274	11.396905183533484	0.2859672212917933	0.2483189252619771	0.25320159327648856	0.21251226016973804	0.012845884466715207	5.499757307826642E-4	5.499757307826649E-4	-20522.458754692943	0.0	-432.427621017892
46320000	-20987.93256599916	-445.51694188185814	-20542.4156241173	4.16095866087996	2014.5732879144625	96.52846976966981	3.3988956421907446	1.2815690393417891	2015.3353509331516	2017.4526775360007	0.7445174502172188	-1.1307200357588947	-0.9562094201755141	-0.7407470892370183	0.373047125149364	2.4844655537552485	4.113012572437459	5.341174125978391	4.264313594785941	5.142734612161151	3.3572308210883066	4.034495687645248	2.9463576966995846	0.626090667501586	1.1819461095641637	0.8706185101674703	1.649264187838971	0.7157462987265942	2.018164986568433	3.2285417062211987	2.8980739928972703	3.9565879785086016	2.311227222320191	2.619433138107338	2.02186030261113	2.456912153366168	4.079668665648429	3.8065160714385495	4.053074991272556	3.507854294538055	4.174330470956239	5.728906117972336	4.538946539283754	2.921535601116004	1.9255957245386033	1.692096702384071	1.2651037530292677	0.3827539481078025	0.47774899026638673	1.5405452615314028	0.7692514045785788	0.2190902552175178	0.9008446913009108	0.4103748731237764	1.5981409505534079	1.5660259080282783	-0.33359221470262135	-0.4716388872655003	-1.748148663619112	-1.8755235170325497	-2.6390638933196313	-2.692301326532553	4.2274	11.755838141997948	0.29448116477971825	0.2571256717496694	0.2425954330135791	0.2057977304570304	0.034963430620010755	5.351514704067053E-4	5.35151470406706E-4	-20542.4156241173	0.0	-442.4465768032078
46330000	-20961.231495508102	-446.83492202059927	-20514.396573487502	4.115519823307197	2014.6187267520352	96.67660991376687	3.196076393715206	1.1264396091417386	2015.5381701816273	2017.6078069662008	1.332245892900868	0.08471937915374939	0.33911540925158445	1.0743881103850998	1.6227487705171426	3.8997239209851178	4.272758629655569	4.930270913204451	4.643304810520474	3.420639267937853	2.6914852648373477	2.1186984726474876	1.7133225837517758	2.3596141728638385	1.6031486462344682	1.2335040005876543	0.4162258458887672	3.1942745111002377	3.8159306411641687	3.7977185623616383	3.846177491657414	3.261528224585437	2.7919215259845367	2.1192736404172163	2.1233893640707384	3.04459519873029	1.7819541043619571	2.5172598236149244	2.1987965688841085	3.5301668614865616	4.078625018684234	4.125539074331569	3.6774759403598223	2.280430872780259	3.514918301903291	2.252016957654243	0.7716191670277995	0.9637276986151848	0.6040359746082001	1.9953152203529068	1.701379306036393	0.6990841279838855	-1.0948160831209606	-0.8404429760980053	-0.7582609822448673	-0.8778258670865512	-1.9791773474115861	-3.6482200773001523	-3.3344345954832377	-3.1603493849738267	-4.3883089704405585	-4.266374074353888	4.2274	10.280711702555779	0.2829455765940394	0.25788128327464116	0.25291706840248096	0.2062560717288356	0.006080955847511692	5.686189242857623E-4	5.686189242857626E-4	-20514.396573487502	0.0	-443.4615382832649
46340000	-20964.64487303828	-444.5327609219338	-20520.112112116345	4.120835741109124	2014.6134108342333	92.87310207962558	3.2899790615080162	1.0389676130027024	2015.4442675138343	2017.6952789623397	1.1617999573977738	1.225053157674508	-0.14264505193329136	-0.7841926307883599	-0.11784174871980285	1.63541140394973	3.5929471672614093	3.963573629805694	3.5203257929542766	3.566249725652384	3.261367887163781	1.8474850222632289	4.058790181419332	3.3029770120139337	1.0038568579553724	0.5620096356853259	0.863041764294974	3.5242688430844833	3.191471110837847	3.4112295344310093	3.262506382843546	3.949451819144816	3.1916007507835094	1.8658735761146483	1.530498821307556	3.6325931685876722	2.3808723027919294	1.528927290237496	2.152456903640873	2.839224880284104	2.931775281108802	3.401700697323926	2.689307153046925	2.8375416957960846	3.1419112245645597	1.8092169791861736	0.6669879115026667	1.284177883116441	0.8835884382432956	0.6674555583501696	1.2105682295666127	1.1197048668826317	-0.4572373476085023	-0.5092784471043157	-0.5834326455151497	-1.136004216237369	-2.318333187613734	-2.487085031028165	-2.6663259293339756	-3.7839753251444783	-2.5351390894602748	-3.7151809117346604	4.2274	10.107896110878599	0.28351923887977326	0.25255809736443463	0.25276296746389426	0.21115969629189507	0.011308853094306385	6.097989278637876E-4	6.097989278637873E-4	-20520.112112116345	0.0	-441.26045430384454
46350000	-20967.656163557214	-446.376317645496	-20521.27984591172	4.1923133427757255	2014.5419332325666	96.69543629441193	3.394327051608447	1.2968059051489824	2015.3399195237341	2017.4374406701934	0.6491500906772738	-0.9512435888417657	-0.13503132695691367	-0.22496286922167827	-0.0966876957588012	3.662532327425451	4.043332970354739	3.5303577438402276	3.2868672478108714	4.746577048017788	4.905549430737963	3.137943449377126	1.6348599927300662	0.7483401119991575	2.3966047107371162	1.590592332168399	2.0900981023399248	2.7113769650262687	1.2219981093168713	2.6900275017162225	2.6882642431836583	4.8209810743839006	2.936941587108663	2.075328039918934	1.9992208388809294	2.6613507424570795	2.6876827404450507	1.1866734757830955	2.0503225208981855	1.6086367746914925	3.4571247050036185	4.527001085358181	4.328049474682615	2.9953622925751424	3.3974577846374823	1.748128548140864	1.1467097139139704	1.0679600775226505	1.1563930963190323	2.8310372698922395	1.5858503020200505	1.837355697764978	-0.38228589142030905	1.0868629628347515	2.3530471858308832	-0.46955208581403013	-1.1188730136806395	-0.42276893498445023	-2.3078450548800777	-1.4082682004007172	-1.0923664725495024	0.08853963926922903	4.2274	8.524930413122622	0.278283122348282	0.26346912464063643	0.2533078514668407	0.20493990154423813	0.03201299727834023	5.415427018520153E-4	5.41542701852015E-4	-20521.27984591172	0.0	-444.0325826487048
46360000	-20949.036999897857	-445.63976932198653	-20503.39723057587	4.158188690793207	2014.5760578845493	94.69750645212983	3.1517828518932505	0.9933184260996146	2015.582463723449	2017.7409281492428	1.571672936908592	-0.46746222491717426	-0.5631417547596554	-0.01847874265802557	0.7630370495420564	1.3786885212958717	2.478716557501871	3.080267426227346	3.2063350473767613	3.6382968551357364	3.4833498323421823	2.9086800309480876	1.8614476734385434	2.570346696191717	1.4192518727141599	1.2958634314596975	1.2020192666588003	1.740704627817034	1.7154778790388958	2.4862327150951566	2.992114778141723	2.448676325315426	2.382904525496058	2.373746542454529	2.1643966167668536	2.1447598686761054	2.1557230401698324	3.165522055237597	3.7585607472121536	3.8615041552643925	4.794494546777308	3.2961408296568893	3.4515929463440305	3.1582568616048894	2.890022004383157	1.7379211494997635	1.864049154772122	0.8955291047533327	0.0020298126209603584	1.5275342514941788	0.8786568777250382	0.48231929485313124	0.5006566630351165	0.5250787771702543	1.2608290164658171	0.6158850159887589	0.09604268619859306	-0.7241126522613219	-0.16325426532213472	-1.4584931032462993	-3.606489945468953	-3.257138789044074	4.2274	9.158128129595578	0.28334507659845753	0.26155527533448547	0.2513546672026333	0.203744980864421	0.030756882835533704	5.63809962306702E-4	5.638099623067016E-4	-20503.39723057587	0.0	-442.2569621665596
46370000	-20964.879741444838	-426.0610084066726	-20538.818733038166	4.100479710620021	2014.6337668647225	93.09901656742647	3.1057725602758444	1.2383970978007497	2015.6284740150666	2017.4958494775417	0.6550016387880061	-0.029078381735360648	-1.3505618213248538	-1.7764954757731686	-0.7669073078779213	0.43662431178582684	3.1786124445980435	4.901154656382351	4.138244822888987	3.7944918683084126	3.224782833573109	2.384553387872541	2.0162507458181174	2.355482162930311	1.982712869803848	0.9840926416942344	1.3227941315953962	1.7169220679428938	1.7486983317337403	2.90652543375292	2.205846954738665	2.0902468660602316	2.330082852677719	2.552976356492408	3.032793920738248	3.8704016931996943	0.7225628208266832	1.226062655012462	3.739397543826796	3.677233011472884	4.812438228353981	4.025426034141971	2.956738684865538	4.0438549700455955	3.434234339281341	2.996661026996271	0.7330505306493641	0.03582775423097062	2.0871551020059917	3.3270628406477933	0.8144937659655183	-0.6456553422606748	-0.7516483249588792	1.4623898411132648	0.5332563100774144	1.8484931487009846	0.017027440500931856	-3.2927236239252964	-3.096500421427395	-3.361536127927979	-3.9967874711647093	-5.738799674568256	4.2274	9.14353823247072	0.28553878216362083	0.2657451435596472	0.25451365372494633	0.1942024205517829	0.022670328237543537	5.875709590596291E-4	5.875709590596293E-4	-20538.818733038166	0.0	-423.54204413122227
46380000	-20944.323536649463	-402.28377413346004	-20542.039762516004	4.092273853683006	2014.6419727216594	96.83117198707642	3.207000712388169	1.2537844113526437	2015.5272458629543	2017.4804621639898	0.39515903220576837	-0.654584366496456	-1.900374257241897	-2.4894034829809417	0.31433617063690206	2.6830984763199224	5.467740140499843	5.469789646363978	3.2024135302895935	4.809785297827686	2.276890280303012	2.432619122995829	2.8348580527813914	2.983305116445765	2.8074538103432367	0.2822028279687374	1.9872468025474428	1.6128404492227228	5.330371961051479	5.365326528576247	1.7864440631856957	1.3045288659984409	3.057326535983939	3.1131008050884557	3.446114943329732	1.192217085002042	3.533208423851056	2.937219051682603	2.0797675252512198	4.25702992280123	4.710060509145939	6.128405129829368	4.899584120645146	4.351983362811099	4.178926375228235	3.541142749248693	1.3800548832500463	0.007171881131400652	1.5347031282485195	2.3208225214324214	2.1033054704611005	1.742631666297121	0.4003303525791553	-0.49704031095596624	-0.10689974077684183	0.006459167017691142	-1.7046464234742866	-2.0966467495898806	-4.311312393444312	-3.704054315523771	-1.6013641367194875	-3.1274421394410448	4.2274	11.834850616417386	0.2788097465156631	0.2571209301392759	0.2570828105824185	0.20698651276263985	0.05455260083493083	5.472800209042078E-4	5.472800209042073E-4	-20542.039762516004	0.0	-399.78342745493
46390000	-20975.997080995363	-451.703976504126	-20524.293104491237	4.132320816862351	2014.60192575848	98.36503624729532	3.187599130379462	1.2552605169230804	2015.546647444963	2017.4789860584194	1.0404170001293467	-0.7640008560741909	-0.8368436553058922	0.5065472375542271	0.39650375685120964	0.9435132975388314	3.574310596964687	4.900512482060969	5.133873501795902	4.497180704394665	2.1831149564472905	1.8928797940238813	2.911124213156926	2.1760140551963034	2.636534350079911	2.0858783061330985	1.3065743134470027	1.7644224484432072	2.1718076708401495	2.61520008776938	2.2072935855529474	2.508645944904715	2.212278968907667	3.4745361912090003	2.326310357339626	1.244828924460121	3.123225873187438	2.4655724331515927	2.731233811751345	2.642766905498632	2.6230362684645	3.1018110796025877	4.440559839855418	4.065901846966615	4.084645808987628	2.7774717460019898	0.7407196978889586	1.184836795580535	1.8148617422514979	1.4753686384223021	2.8331483899958347	1.4114800891168815	0.48042056034256825	1.3396787848336635	0.3746733705156482	0.1458720654257133	-1.1649574390357547	0.6838173907204118	-1.9939441817254773	-2.6493957244582758	-4.145823634954426	-3.2917737156511047	4.2274	9.824367535679341	0.2885310331573655	0.2568122334853701	0.25024193203777584	0.204414801319486	0.06142445727851803	5.471012708994505E-4	5.471012708994508E-4	-20524.293104491237	0.0	-448.57969616301267
46400000	-20980.84391816012	-473.12330239173735	-20507.720615768383	4.165624231013966	2014.5686223443286	99.65284601682352	3.2261949199216637	1.3228208402068449	2015.5080516554208	2017.4114257351357	0.7423353929913722	0.7493429923402178	0.4628923715843144	-1.7226057440517581	-0.08301542019677949	0.444934648830525	3.0806859256474817	4.267620530034502	5.298412229166838	3.5034374730048796	2.27628338709598	3.7286611756748544	2.856118948013444	2.685235072039579	3.2009931651544883	1.297534054388247	1.6044178147987005	0.8336624627375773	2.8827843377444777	2.4550980139459875	3.018960345290792	3.4629859588961502	1.9428429196306405	2.93054166850724	2.3809993532311666	2.8227644487058146	1.6787700015692983	2.1265486082175067	2.16228869953998	4.195717142547161	3.241883788524484	2.9732422265071508	3.0786228724576494	2.2583413971790023	2.93220778892304	2.386735273679064	2.0949139833654353	1.2912876205695847	0.6055203945892428	1.6525375349156777	1.9850999877819688	0.8444586019084985	0.4687344117613552	0.17816086304375428	-0.24325176364068374	0.1806888549724368	-0.5220321827522781	-2.1369027628775377	-1.661629895236938	-2.1211360587207144	-4.453139872634781	-4.818731791853336	4.2274	9.820699416241446	0.28316339123612067	0.2627414637626507	0.2479017294481172	0.2061934155531091	0.02115846247856059	5.391070296396377E-4	5.391070296396381E-4	-20507.720615768383	0.0	-470.43172632701305
46410000	-21000.5857087525	-470.61821467123076	-20529.96749408127	4.2443116039539195	2014.4899349713885	100.24289155689145	3.2360221871840347	1.4989484134152111	2015.4982243881584	2017.2352981619272	0.4223386112785382	-0.7782629840041694	-0.7590198581369342	-0.14653114009912066	0.12612687531969863	2.246030734692837	2.578405219078996	2.920849447068346	4.034386878673418	5.859432409813402	3.2518679332633305	2.1235820441101754	1.9549195024755184	1.8407498068074606	3.171735075067401	1.4338001754729515	1.3918509526529608	1.7771997494819527	1.1940796070598896	2.1168609697198337	4.554575582986257	3.359075817647724	2.824950843074905	2.0770665717153696	0.7889600254215628	3.6822722580579947	5.552930444666427	2.6222292711230555	3.816046046877723	4.451055200767032	6.3645320970064	4.0266809828416505	5.66656093214204	3.5501788698680095	2.8572349420940313	2.716137623686017	1.6873402841017513	2.1966114216711317	0.7448681220493123	1.6587902709413826	0.6717252961473366	1.077659695673282	-0.26618371651108597	-0.32421805206585613	-0.5526030745302015	-0.3802923998908785	-0.8115260096505079	-0.7003204940300113	-0.27838255560010594	-1.8516990872908652	-1.090350267199724	-2.439716175544203	4.2274	10.866619156869755	0.2847327102868066	0.2677004070964312	0.24404244893384505	0.2035244336829148	0.036343442956041805	5.3799565289362E-4	5.3799565289362E-4	-20529.96749408127	0.0	-468.27611786142717
46420000	-20973.178007668062	-443.02604734663936	-20530.151960321422	4.327881213750388	2014.4063653615922	101.35547726524747	3.4569131747659996	1.2287175583388732	2015.2773334005765	2017.5055290170035	0.9928563848132724	0.646060123605298	-0.8890320899812286	-1.0563792587169263	-0.22696073255234744	1.1031413650509978	3.356014372669588	2.8767088131715073	4.1973368176014025	3.842909416855869	2.845000400139938	3.0704244971457846	2.015418917403865	2.2977664661844557	1.9185091853679594	0.7021163539232413	1.38134532422304	1.0601885664981383	2.150722264329465	2.511590118332257	2.718357866811327	2.7085827620706695	2.5854679373180343	2.1505725206790913	1.7461367785084096	2.012909237706274	2.1446174840202614	2.303700853222325	3.370764736197639	4.8834914030769445	5.650184719487116	6.135619497516347	6.331810299439097	4.029365367369001	4.52584026643575	3.1099792831275215	2.2126689846374825	0.687480810321474	0.9720033977243845	1.472603844594377	0.8161693480192721	0.2641326938783566	0.5547907439855801	0.6723322696894786	-0.6605453236116814	-0.1264894878164674	0.36089987193597073	1.2420138857938494	0.07822352840630409	-0.8008895664615823	-1.119916119759186	-1.1225223939810611	4.2274	8.03637129155202	0.2837997606621035	0.2579052088416988	0.2546108721967151	0.2036841582994803	0.059813243787870146	5.863491364821945E-4	5.863491364821945E-4	-20530.151960321422	0.0	-440.27966784010533
46430000	-20996.61907968742	-451.82214912108736	-20544.796930566336	4.253212097016301	2014.4810344783261	96.05470300762315	3.2817492690142593	1.1127535513042215	2015.4524973063283	2017.6214930240383	0.6648415070874687	0.20011736284133508	-1.4627732279060035	0.06589191488157309	2.0377738027070755	2.847199141364558	2.6834630977448555	3.8330100192554983	3.7368595565326026	4.100826823164741	2.927634753054503	2.672299518274965	1.7444419372237039	1.9643307543214763	1.1855325748735956	1.6461312652567868	1.1065633272516648	2.2001032468107207	2.117773250122192	3.3932129492277863	3.6774636478178424	4.948980907036512	2.6770950259206523	1.6592981492723442	3.073573189764093	2.2780766837918907	1.1150584069631042	2.5141910048450304	3.5570884028722443	3.0663836377049276	4.046681056198071	4.468032461783783	3.8112018468021676	3.2989126353775666	3.5303357478111472	3.3954585329206917	1.4718951262084081	1.4272880968214459	0.35844596844380794	0.7297705706195963	0.08619036097655935	0.004264175519673591	-0.0473902153020491	0.6276225611137025	0.8677556573095022	-0.00951358388952478	-0.7828535048141725	0.26859919992456777	-0.8210209459865472	0.24400078482764792	-3.1569678599720223	-2.3245841665710505	4.2274	9.059475577665046	0.2839006273595156	0.2565863562402543	0.251360435772661	0.20815258062756684	0.041776233919149405	5.5786077316337E-4	5.578607731633701E-4	-20544.796930566336	0.0	-449.30913462078615
46440000	-20994.833077281954	-441.3623081454864	-20553.470769136467	4.181864617978381	2014.552381957364	96.35944102414543	3.2453541756319675	1.1286095237130715	2015.4888923997105	2017.6056370516294	0.5174781352085733	-0.17609032196966384	-0.7260181168158952	-2.832995726215179	0.16614142861330716	2.863893950074476	3.634350242065402	3.570255215381146	3.701957947826718	5.217683352989846	3.372327444131089	3.1374285549485283	1.4844563484815643	1.5521923040261163	2.0267973616131214	2.3556305742722046	2.042918699686167	2.330804877194228	3.4616512724907613	4.691707030423129	6.546814559963741	5.353245723515936	4.007132827560177	1.7713075821482864	2.161217489000535	2.5464382434919743	1.0573609528152959	1.516102797005666	3.0880154189915343	3.711885152035657	4.804200152529526	4.22602651927217	3.6172016866859393	2.8130409797292892	4.203428690819568	2.176618191768284	1.256656663971489	1.4846594243440678	1.0928136369071222	0.7015141164374188	-0.012377405706481215	0.47767255904210687	1.9297788593328666	0.7112417658059987	1.1112252490661634	0.43773053180652755	-0.3712286834714664	0.14795764190197314	-0.8474489966120087	-0.9960312775165187	-3.4693073553774516	-0.9325478814655517	4.2274	7.245721243563292	0.2854253057956865	0.2514386054518751	0.2563001319821711	0.2068359567702652	0.00553946114787788	5.276752760128978E-4	5.276752760128971E-4	-20553.470769136467	0.0	-439.5839278428963
46450000	-20953.47416175913	-435.39050301460827	-20518.083658744523	4.152678468830802	2014.5815681065117	97.16744537376884	3.3145330304029543	0.9810689366901622	2015.4197135449394	2017.7531776386522	0.7429179105246938	0.4983670080559267	-0.6859748284137043	-0.9043432733987695	1.9291240310416784	2.547963122694984	3.625749220187668	2.9432306894836984	3.909677946098832	4.288000544174738	3.253912719784604	2.4195131590744383	2.2077877211637897	2.651169295745826	2.532937631330023	2.7849606576311743	1.5637247250459394	0.6182101294266384	1.156486881358793	3.3744560484265675	4.117679175302553	3.4881407907329396	2.273221975598707	2.6771104873157996	2.8401868166777753	1.8106489061435993	1.8624430869024973	1.5872778921295598	3.1315359270074565	3.580051726199834	4.646762964188881	4.904531314798332	5.837516121430641	5.507835809935452	2.4872649617743763	1.5526720162094436	0.7173271353802307	1.755265104486634	1.8924952887630737	0.6027127071762061	0.7013874390716153	0.2315356364007209	0.07114552053410861	0.6822792448642836	-0.017528506946154432	1.600384690287321	-0.3022285929026626	-1.8722958623643502	-3.5161317102111553	-1.2896785544635225	-3.4878553500311824	-3.5357349879216704	4.2274	10.535524989102687	0.2871793882037111	0.25817542829345463	0.250303019513803	0.20434216398902905	0.030236833719676115	5.582029942756073E-4	5.582029942756072E-4	-20518.083658744523	0.0	-432.5198380135451
46460000	-20987.78831142515	-459.31995442506854	-20528.46835700008	4.153368446442268	2014.5808781289002	95.51594537878182	3.424501339489706	0.9621779640905254	2015.3097452358527	2017.772068611252	1.9575186573842844	0.3057946593378483	0.29790804665029647	0.7131635513678332	1.1674020574026869	1.378636194407197	3.240087605117696	4.511719107686615	4.375492743383527	2.6133675640647818	2.463664210771186	2.400227113295857	1.985562658772293	2.0819858317648636	1.7395946293169877	2.55169887815314	2.8846027476734313	1.163894509015276	1.37359399477535	1.9449221270969146	2.182104941599624	2.516790533232175	2.3691107161914657	2.6356920839097815	1.301814489630735	1.4088798285568465	2.081886640219519	2.200570820517924	2.3110575459974956	3.507110034907992	3.990295681741881	4.1650954517894485	3.2705546328944117	3.306706512919521	3.129595271254995	1.7967831647552452	0.975395403205323	1.7211130377172914	1.7139652875039357	1.2127060990271796	1.203753126438126	-0.22320661630774397	-0.6025245290700216	-0.9588492003467245	-1.0825298669258479	-1.325425737522271	-0.624139863697995	-0.3947287494896847	-0.8531630027275224	-1.754230522233028	-0.8889117639032491	-0.4924034998078355	4.2274	10.298739405279779	0.2873134106900809	0.25614220993622616	0.2572650685432717	0.199279310830419	0.013874926034149781	5.866440763376595E-4	5.866440763376601E-4	-20528.46835700008	0.0	-455.5199813951011
46470000	-20971.822696542135	-442.02153415063987	-20529.801162391494	4.201941850141325	2014.5323047252011	92.05357559472404	3.168222657348812	0.9271834836349884	2015.5660239179936	2017.8070630917075	1.3642154816792498	0.6558806861414167	-0.3803598663305205	0.07025776675337002	0.30501669295713635	2.1502934963206175	2.625270776563728	3.548728980222281	4.495830871051792	3.506900139801471	2.975079651947875	3.2272407938116268	2.569383166265786	1.637467047932053	1.1891161245573914	1.3705147645143587	1.1151809938325759	1.876253005605128	1.5097721592597835	2.5138746825200378	2.9606269657059543	4.284873588471406	2.849791019608139	2.2624071905306202	2.0823779369179243	1.5360327481969074	1.6925647265579185	2.4051993101694715	2.192633636447625	3.3938488923690553	3.434969877372817	3.7302279904315836	4.762634400682496	3.0359162270387428	2.908173315721964	1.2828797463458559	1.3648413330964726	1.1420374650288458	0.6585773658593438	1.1710463418021229	0.19905773657429918	0.8549627891851472	0.22141378713143864	0.2102421307832728	-0.7369618833456949	-1.8457772169255375	-1.6837164528977213	-1.0336667520543121	-1.3107537230537125	-2.48285233197062	-2.552366172553026	-2.3888235814360326	4.2274	8.311447495840694	0.28906364369082893	0.25029439836302797	0.25231494479262373	0.20832701315351715	0.022811858491092803	6.248597049509395E-4	6.248597049509385E-4	-20529.801162391494	0.0	-438.8959592961438
46480000	-20986.548083317928	-455.5053570441099	-20531.04272627382	4.135840502213405	2014.5984060731291	94.85493589971067	3.114938289413145	1.1273427799457374	2015.6193082859293	2017.6069037953966	1.6222543399762923	0.2307342692158036	0.7758913922349666	0.6139990054925749	1.2310240649734574	2.1060630118612362	3.295944511659356	3.296408129821515	3.2312577366617306	2.4445941887922453	2.9831137172153914	2.0478357033409047	2.7841441282382005	1.9122028884459323	1.5366977057135496	0.9446371467965952	2.332044735433102	2.292768815204083	2.32229212353252	2.932265641599863	2.595512596818826	3.1187247914729097	3.257659949331556	2.424096828022227	2.3970103549649795	2.2503517970620313	1.9376352805418031	2.0036847910205315	2.8087751934655354	2.914792550810952	2.6776376155740547	3.8801813960400042	3.3767061526853337	2.3301918820577776	2.8104427703763193	2.5055131922331375	1.5356911888419187	0.18764730016305722	1.3046595430608676	1.7456660312046988	0.7480212773011914	-0.07049873704975147	0.7546161907687007	0.8406576825895795	0.5409568751333074	0.5131401481551952	-0.43977193472969056	-2.510670771803613	-2.792601875399662	-2.9270429949935477	-2.834671039306739	-1.6038388183729928	4.2274	11.202684323563066	0.28415143688561695	0.2546510005328588	0.2506263265122291	0.21057123606929293	0.03155760730866667	5.223086343130557E-4	5.223086343130556E-4	-20531.04272627382	0.0	-451.76100599912036
46490000	-20963.51678675996	-454.2043763268	-20509.31241043316	4.239333838496336	2014.4949127368461	98.3187615086531	3.181171478461164	1.2009658113986115	2015.5530750968812	2017.5332807639438	2.2542744534835193	0.7484932652563652	-0.5688399138642733	-0.4327120648776466	1.3431133696798894	2.210912281324428	3.5741534306939653	3.440022137366016	3.2828457125990704	3.1121519015257832	2.796038129991198	2.831501524092281	2.1326330125787147	2.175085307582036	2.2515142827843517	1.3308426845312227	1.1450173309291403	1.7386347220796787	1.6812027335354949	3.0922552604254774	1.967765786573683	1.5158044262636903	2.1624716410448697	1.306320724375265	2.109517832004926	2.217184840446918	2.7937775263969318	3.148710290147505	2.7869136446596228	3.4204594187063124	3.142247985342766	4.024426350474014	4.161591575815259	3.3842643589261177	3.071562551631374	1.8745612763674055	1.5396341272166711	1.3988328803458607	0.36217897309198777	1.095376821536095	0.5600075384985767	0.5893220838524305	0.032321224387096725	0.2617286724787901	-0.3358244063123537	-0.6409149621880057	-0.9923596052611101	-1.879294275197621	-1.445986227068958	-2.45173787581155	-1.771095147535449	-2.5853598595530913	4.2274	9.539487541957467	0.2812922641447188	0.2635786184943298	0.24900936795500245	0.20611974940594677	0.03135456742058162	5.695877880881296E-4	5.695877880881292E-4	-20509.31241043316	0.0	-450.397374593409
46500000	-20941.724901949772	-419.5307630106909	-20522.19413893908	4.169910466399534	2014.5643361089428	93.82438685594481	3.407539305703113	1.123822387259134	2015.3267072696394	2017.6104241880832	0.7875131054397363	0.6903885784175936	-0.046593153805904286	-1.045220945693557	-0.320579478586805	2.0486471911013453	3.7690169971388268	3.0124699008011353	4.206239944085084	3.970107841635523	3.0349208392381555	3.7181231443049887	3.334093187609353	1.8010086504403084	2.067058496431193	0.3487291062261621	2.486376175082685	2.389310654665405	2.0885367408568642	2.4305879739359715	4.3514028167410626	3.072943135362991	4.081740162766945	1.4961608451478878	1.618555161091062	1.5833883437890435	1.537748886569847	3.8101470939961986	2.575631488208187	3.3612148414465315	5.472795992191942	5.920396736770328	5.523233672761962	4.711824239030959	3.322088731279421	1.1381474058783014	1.0965391149392145	0.8179430008102561	1.1449727019755058	0.43292974821430574	1.8203267423499359	1.1752119379484292	-0.47201829935842465	-1.0060890317670692	-0.4809430084566108	0.049374611695077786	-0.7635192645001369	-1.2602856596692296	-2.346773407242237	-1.9646737934071665	-2.1566394951003938	-1.9098759292986154	4.2274	10.934373124905203	0.2872510550545362	0.25095703386443025	0.2553547854461823	0.2064371256348492	0.018181323083446693	5.891036492281474E-4	5.891036492281466E-4	-20522.19413893908	0.0	-416.5106317393845
46510000	-20971.985173233832	-418.34486125028684	-20553.640311983545	4.091604802678463	2014.642641772664	96.87279482203816	3.4091866556540342	1.180471169087345	2015.3250599196883	2017.5537754062552	1.2328991981495554	-0.7535909457618426	-0.8268549420495221	-1.6750732592035038	-0.734021906795042	1.0054898502613279	2.850414902690802	4.213083241531885	5.041742901709845	4.9323094078116645	4.797782838902696	3.693885489229893	3.481186859227555	1.8244361276643322	1.8163807054072942	1.1882812286362368	1.9000134180114765	1.2286516953129334	2.3286362053375336	2.5634823963572315	3.277438470231939	2.6374828733944673	2.734093129281684	2.6243406403252894	0.9278990216072518	1.2469683226964523	1.9086469224360831	1.8139888266135387	2.5166655477622633	4.611491237868817	5.4225963049061425	5.213638662446841	4.580199635948414	3.6181311927300204	4.2942460354771645	2.2179228240348214	2.101794045929786	0.5780128943395757	1.0330317339851904	1.3060779403149212	1.9828411688474623	0.3074943984894571	-0.9709386058416729	-0.6110508024663251	0.27308416998428564	-0.2456778014882568	-0.68511057134684	-0.5171373766356582	-2.3264482138134657	-4.053472883940199	-4.517129106142115	-3.268515763005737	4.2274	11.049599330326508	0.2897341978868442	0.2550477326291633	0.24928881305825917	0.2059292564257314	0.03844962807055875	5.247704108820026E-4	5.247704108820024E-4	-20553.640311983545	0.0	-414.8943400392518
46520000	-20976.230902810275	-438.1385826102838	-20538.09232019999	4.146174185878412	2014.588072389464	97.1090605011162	3.1219369446156464	1.1119510738938079	2015.6123096307267	2017.6222955014487	1.4606043586922526	-0.23891187566617622	0.10608616102000279	-0.7508324232458236	0.1914167187435944	1.4117911205253706	2.5787114515853733	3.0460447480804067	3.8790335535172207	3.815568796049836	2.3534710017579235	2.1245879713035083	2.536590620948754	1.9587992428505525	1.57964894945158	1.5586549434868404	0.8454649831732364	1.2854829822527645	2.800370380208484	2.6086590520701654	3.0555943714309497	3.052300084602911	1.3209972907354506	1.9132868952174922	1.239912381666084	2.28466899581536	3.215717232136077	3.054806539475702	3.0847734368719006	3.391707382063273	3.997936885892128	4.012568285942496	4.6214512117237625	3.6757972939864256	2.92231932225836	2.1629422208977123	1.7902752744350638	0.12968444729766115	1.637526913600852	1.8323223688499106	2.0832776897194774	0.9397413634092762	0.6871018759002009	0.7568551874914063	-0.06773580433797985	-0.6099063989616309	-0.28873075663648157	-0.7548484104008166	-0.8492308827532445	-1.6877356139906636	-1.1047853392501985	-1.059072474660947	4.2274	8.375292160725278	0.2847406981840456	0.2577000177953473	0.2530188899955138	0.20454039402509133	0.03700341182310343	5.935472236976932E-4	5.935472236976933E-4	-20538.09232019999	0.0	-434.9555002564141
46530000	-20989.412236876473	-457.4066401902931	-20532.00559668618	4.225549508075711	2014.5086970672667	97.4176066889017	3.119418581129848	1.445328022992784	2015.6148279942126	2017.2889185523497	1.5068197151197422	1.5798212094601283	-0.046210369541101734	-0.5800636111435423	1.9376221018490318	3.2586697669902795	3.3464127920221887	3.8301592591331888	4.110366215663982	3.741686658427996	3.889946200684248	3.507950341273357	2.604472381353353	1.857523254047308	1.6179187817449323	1.5452960014577735	2.1108750870603656	1.1295137473459034	1.3172179288714605	1.4682739591840241	2.8433686447176845	2.327336815769063	3.338997620240751	2.9895796258999163	2.4576585643587068	1.7510136075926146	1.4999932081483371	0.9041951244357282	1.9882092695054427	2.727371039659597	4.021141188892651	4.197725069040961	4.539657715351451	3.707187741240345	2.4820701532317333	1.679329578673796	1.1966749201157818	0.46998677354558455	0.5723557244338859	0.9679246131927806	0.8654478681808991	1.176342479314195	0.8006523425425385	-0.22584065286249372	0.4608072524732253	0.788880990462334	0.7376825030434484	-0.9681234250654971	-0.5087641312697536	-1.9420085756752876	-1.682674048171863	-1.4283081509695046	4.2274	8.564245843652774	0.2792474804759112	0.2543407737221626	0.25348601896185896	0.21292572684006525	0.05858050364417633	5.7344468962472E-4	5.7344468962472E-4	-20532.00559668618	0.0	-454.13128983280603
46540000	-20981.21147348384	-460.13578636184917	-20521.07568712199	4.208720767543078	2014.5255258077993	100.4601417739639	3.1218260093680916	0.9359633207584337	2015.6124205659744	2017.798283254584	1.592578716113563	0.11799652073104043	-0.3505957574739348	0.5345056457780039	0.7107413357217064	2.1478271438582373	3.8596582280327354	4.044110945227316	3.603516486666699	2.8428841721200167	3.604974706558422	3.3217180145797096	2.4211751322423787	2.4282063667963953	2.426593102960644	2.001774605117984	1.2624434844107837	1.22867338855324	2.1728562937607068	2.350516157497712	3.3258243489245265	3.139942163216107	2.7004671318504947	2.586236122332397	3.336553608317578	2.324361635224305	1.6965627447063412	1.96545328073262	2.9482179538305537	3.107532781183297	3.7377646149753443	4.103720153900456	3.862427285973979	3.522222320960249	2.3781682941115077	3.138980110173972	1.8928275493403843	0.5141107263953482	1.367548001504115	1.9256348896452535	2.852772910562381	2.8269285309274457	0.8700259647125279	-0.13056562463127835	-1.0029313257258947	-0.7768336674373367	-0.9597883156499893	-1.603918782680815	-1.7127790406257486	-1.1480129924145723	-2.3514747566197327	-2.1663761661867262	4.2274	9.892230172758625	0.2808784321368905	0.2578062854740208	0.25365445037377293	0.20766083201531374	0.07187401144440247	5.552237154642723E-4	5.552237154642731E-4	-20521.07568712199	0.0	-456.5533948667785
46550000	-20966.38380570674	-458.60924008228017	-20507.77456562446	4.381148727915271	2014.3530978474273	102.5772100845395	3.143582799778879	1.234143425076479	2015.5906637755636	2017.5001031502659	0.8826496478897212	-0.6284168629265503	-0.45381275329064397	-1.5544162635518233	-0.5011740676990356	0.6941220500029479	3.0050160631886005	4.11219038056032	4.4149116975500835	3.1571165227622036	3.1197591183535316	3.1503232456163803	3.165749274513566	3.0009107107765427	1.8519914694226982	0.7773143472454287	2.722063381036207	2.322141409638245	2.946186386009187	3.6045473614333847	2.775119928284836	2.186398125826026	2.566471439811621	2.2798104256570064	2.7006491880237222	2.214635391138719	1.0364438176792046	1.5959001987162837	1.7508617596633	2.383317623416769	4.0980425032625	4.178834885777071	4.086512819030807	2.7608635187306994	3.10527820517818	1.9648264283677215	2.5009216720521885	1.041763871116904	0.8046624169008185	2.989139837024316	2.753410320075818	2.90426366386715	2.4326824261495363	1.0532614799332818	-0.33739166865945797	-0.24705039405504287	1.2368557681866914	2.647248854245605	1.6563974896552238	2.604593868496076	0.18154123634547736	-1.9187193265845925	4.2274	8.936657541254997	0.28259183829785584	0.25331466560215166	0.25258684932851183	0.2115066467714787	0.004235466333789545	5.050995058618286E-4	5.050995058618283E-4	-20507.77456562446	0.0	-455.99639857629256
46560000	-20964.19351645285	-425.0146579527177	-20539.178858500134	4.153851806468215	2014.5803947688742	91.73175717841575	3.1927874254082145	0.8376161083057287	2015.5414591499343	2017.8966304670366	1.361302182326792	0.03931450328970015	-0.5801373583119674	0.2716151805777257	1.9145489557939126	0.6751104701928025	2.70765987432759	3.917965332165639	4.088712054680474	2.8080688241169627	2.146059586814255	1.640934035543765	3.7758651606821623	3.4280237091209638	1.45925624697346	1.1334248655520491	0.9121173348626067	1.5018101803195871	1.773328806012932	1.931661315197517	2.512350130155032	3.566013003637943	3.385191401408449	1.198696853554508	1.3604942682681038	2.2064943093386793	1.402380775680263	2.453791382148687	2.4466549839798155	3.7979966310713342	3.943623866378646	4.275768247855724	4.571797121311748	4.476202556587013	3.6028231397577386	1.6219118556514889	0.9935485840966417	0.6932305460002799	-0.4918140523511369	0.5928061484811531	1.5030901206496647	1.494458722321067	0.569116986633054	-0.6933308229985767	-0.4542324644667577	-0.5431786670177119	-1.0313369720241128	-1.4821514679917374	-1.6200981288036633	-2.3417150510645204	-2.3487882080564786	-4.552807937081182	4.2274	9.7014218828694	0.29101287099195805	0.2538848818193171	0.24798178686660055	0.20712046032212228	0.0534999820912026	6.386134912488576E-4	6.38613491248857E-4	-20539.178858500134	0.0	-421.5432459678245
46570000	-20992.114922646422	-440.88025361748566	-20551.234669028938	4.18291165506791	2014.5513349202745	98.29062770402727	3.2022994771497935	1.1369981721046172	2015.5319470981926	2017.597248403238	1.206754397465638	-0.3487056212925778	-0.9087839681344068	0.4186282462882463	0.1694845935013352	1.721421551475789	3.515400136141786	4.348033667546838	4.312552686624317	3.529679180831429	2.7868896705619397	2.7503292293467667	2.317936029262023	2.369117882544629	0.726876165024927	0.1813485138845916	0.774493331858942	2.073028609266386	1.9637783797464063	2.0208568781767395	3.9450049567789045	2.7791912665446863	1.3222047118082967	0.9544909943474447	1.2680724604261524	2.6870595101413346	3.183324055904019	4.270800757248979	3.9738389333215727	3.537085710674739	4.331527504234889	5.55982200657814	4.961435565928518	5.072593281289312	2.9226119574642144	2.7294531503456665	2.208256900198175	0.6250736540771853	1.2298728995611872	1.5589647857957851	2.056734850094154	1.5868269536494073	1.1127174890251494	0.5387728044876627	0.7428622711151089	0.42606704746506074	0.08315493436058916	-0.8696508854596121	-1.1264769199670852	-1.862403863324767	-2.297727122563141	-2.259438746743695	4.2274	9.904842858316163	0.2882595772537597	0.25002777084287553	0.2544129680110439	0.20729968389231876	0.05483891042241151	5.613053256787707E-4	5.613053256787703E-4	-20551.234669028938	0.0	-437.59137637660075
46580000	-20969.29062320525	-436.5390789832515	-20532.751544221996	4.155398814238847	2014.5788477611036	95.0943496561627	3.241245534897564	1.1097408604396644	2015.4930010404448	2017.6245057149029	1.1366298934953534	0.23672213082754595	-0.6614945624659234	-1.5742549135731778	0.5615248150445477	1.9577988195329168	4.280422091451245	5.240840925617135	4.1442205839260575	2.689214922862285	2.7415044012225067	2.786061352246569	1.754742055520734	1.3720113250443038	-0.24684724989571105	0.9369468337127891	2.9671290452763373	2.9521363439674686	2.5190242823499194	2.951928885249963	2.1828235047215694	2.6992865529584367	1.8771667744746305	1.6318329642597784	1.375718447370883	1.9048738052989918	2.4777908937602984	3.5996670888736517	2.897360087136439	4.200049688364782	4.799636861966352	5.3505139044930035	5.121120307840206	4.410246632479513	4.151616733175306	2.8476995339292004	1.8412882906585173	1.804834799453699	2.52873025623608	0.5378635088052012	0.3651130513247322	0.09293885201979968	-0.15915293674610237	-0.4643877484998736	0.11631005232921693	0.08835108869672534	0.30573074155220586	0.6741216792086357	-0.25302114467963965	-0.955906576112928	-3.951361524123305	-3.691055461996124	4.2274	9.338908575567652	0.2823207593285401	0.26403229828896807	0.2511751867382081	0.20247175564428163	0.05324956572483454	5.771160093831916E-4	5.771160093831914E-4	-20532.751544221996	0.0	-433.38954365857927
46590000	-20972.972957216007	-441.4303969510396	-20531.542560264967	4.112413548241146	2014.6218330271013	96.32974360920409	3.2586326948141227	1.1362624637169962	2015.4756138805283	2017.5979841116255	0.4566686367228966	1.3713165032531496	-1.9548631360268836	-0.11882016891731684	0.6570631992030411	2.4937564398858054	3.7375708826627116	4.280722906098987	4.035429510773291	5.531401306016492	4.4226178054791125	2.039039020744876	4.487211406503743	1.2761470889527575	0.5931382206632813	0.7740630161144868	0.6212416675899616	0.7585600883044699	2.443056828413415	4.086257361911713	2.5907016044078697	4.369069567667099	3.8759363675874754	1.068422190393321	1.6968128570057996	2.635324550231371	3.1541197292039795	1.9826193529542673	3.240748107471017	3.953055791072094	5.793165449504918	3.971813247487342	3.6889274441146807	2.7855705161809303	2.4851003417135655	2.253188766636202	2.2294448921154175	0.9491072203405208	0.5126572979715875	0.5542657334488004	2.0784216199799355	1.3958369947574876	1.3911437442551287	1.8142284833405316	0.08737623449246854	-0.4617978898643098	-1.2851121504143603	-1.0856122269012478	-0.9014995133078221	-2.3306895487319745	-1.3669672418495524	0.19887822902754726	4.2274	10.722163720518456	0.2847827500216787	0.2533681424273869	0.24809515875398663	0.2137539487969457	0.049486305867501634	5.888327403118796E-4	5.888327403118798E-4	-20531.542560264967	0.0	-438.94125404100896
46600000	-20980.89271679464	-452.2521350313973	-20528.64058176324	4.249639356430879	2014.4846072189116	97.94512698953017	3.254320520204819	1.0827144904412915	2015.4799260551376	2017.6515320849012	0.5461975921422675	0.026344982660095856	-0.7681309865717152	-1.974331396011892	-0.7214042847286571	1.8001706516446285	2.3634114530928265	2.8231691864273145	4.880277861404878	4.036398082522126	2.777444990604915	1.7981810038566315	2.308206999838507	1.4661050289267274	2.360949288440909	1.4233921928875648	1.117793199800731	1.1406486710108816	1.1246558215233198	1.6443532938571663	2.1220973979079227	2.745075714530672	3.1370581699597686	1.2114771055376181	1.0289210590914073	2.8743398931412925	4.51590966810072	4.377710254929933	5.137512261793196	4.220461743143527	4.395774055217948	5.2280787589361815	3.8250277510566115	3.8081581707795413	2.294698873911025	2.8259406687004716	3.079442115639067	0.7102641936967858	1.2634285853348923	-0.04768712871837688	1.0208795521460352	-0.24191056006951456	0.06768673364059213	0.4807995329430317	-0.8789195775424778	-0.35473896998566784	-2.56845587880111	-1.9004719742323979	-2.2626078510168326	-3.4569706832215386	-2.630485112910254	-3.7866779664303456	4.2274	9.13250781233318	0.2861624886354765	0.25033486725881354	0.2506738982900404	0.21282874581566757	0.033312889285934226	5.730185621234397E-4	5.730185621234408E-4	-20528.64058176324	0.0	-449.9321027107432
46610000	-21007.528724781365	-464.9447996028534	-20542.58392517851	4.09769414771605	2014.6365524276264	100.65846132008265	3.2226355403780005	1.15412761727168	2015.5116110349645	2017.580118958071	0.8041133040308515	2.7552405457827254	-0.5794074242215148	-0.04646709318978995	1.1250636414330641	2.0029625282069228	4.411478893211379	4.6981226365475175	2.629006547288974	2.743121921247064	1.930419247931069	3.6057157464788916	2.8215785437907477	2.7329263463193825	2.7203014978135935	2.825060109941269	2.047250197176512	1.3591725928680842	2.479337475387918	3.4212127323296238	3.0627787235994868	3.7041547310143823	2.565294327884646	1.460881290127619	0.6909811650678241	2.0596847930468143	3.5834728985158337	3.168378372356695	5.214835578575065	6.822652566506168	6.139440562190232	5.485571021692062	5.201417710593136	3.6460368588418106	3.646585055901508	1.451679745464611	1.2346981488525284	0.6913636713064897	1.1530421537459994	0.3300091832936267	1.7705802522888743	-0.6781866625687992	0.11705428098079038	0.12206388484345332	0.2685425584581061	0.21339209430536477	-1.0658867578637978	-1.911324542945509	-2.6079263466501805	-2.9009797506699657	-1.2984008664190658	-1.056882808498397	4.2274	10.219616836712364	0.29506354361606935	0.25179030393940444	0.24421042169344254	0.2089357307510816	0.046071689462522075	5.462924413492252E-4	5.462924413492257E-4	-20542.58392517851	0.0	-462.047554526276
46620000	-20985.50715901909	-463.7698489303941	-20521.737310088694	4.144853553294005	2014.5893930220484	98.22972689033962	3.20168315887381	1.350182367151922	2015.5325634164687	2017.3840642081905	0.776480377383994	0.06118395633640991	0.9563175079815383	0.02937912308420665	0.504746541655678	2.029839936323812	3.7739044228539087	3.8622824704812033	3.9221976444605504	4.048032228386704	3.584947902045642	3.0064356295517105	1.8162665255015358	3.721738261538184	2.8416710269477656	3.2021753158064614	1.0999050700225645	0.9622788896523692	2.4134357970831624	2.7696059014406176	4.0926794975382705	3.54947924368917	2.9617949190073194	1.3224910920186324	2.7699874084728577	1.0290069589515487	0.6551761008292927	2.0134852846226874	3.612055868945685	4.884140563245453	6.069768133524111	5.511211394444727	4.247773885930026	3.262061586981943	3.113072936299599	2.439861714797114	1.7920364433780787	1.0099614794667922	-0.06319798090077855	1.435432361417164	0.598064219191349	2.012167833114506	0.6208055146429939	0.4758434305820298	0.7360199830795583	-0.3552787471553537	-0.3520478860091905	-0.2984926724839484	-0.9376361877397906	-2.8017188432776443	-1.9031013807662336	-2.483232788681563	4.2274	8.765354793377469	0.2874305863041643	0.25860804702495854	0.25562818607300347	0.19833318059787172	0.015349589104938102	5.906909221797745E-4	5.906909221797748E-4	-20521.737310088694	0.0	-461.19075755557714
46630000	-20988.265130648528	-457.5198883419072	-20530.74524230662	4.101295922699404	2014.632950652643	98.78964675381044	3.313129473869369	1.205139745552586	2015.421117101473	2017.52910682979	0.8314412896395547	-1.1318593661473697	-1.5163710148944305	-0.9123039752734801	0.0910297116020316	2.636022456597519	3.7488855472358216	4.195167623020542	4.868425858628174	3.8157617800894306	3.4688710549078445	2.290850792530544	1.9598247367712145	1.4651896046810675	0.1418856619825175	2.1586138138339535	1.6893805187456779	3.0628979662726055	2.956029752855222	3.10088988729661	3.872116988076887	1.9104513170756499	2.8028268794698863	2.5838756209865723	1.5944016013684774	2.644117115316647	4.2690243740174605	2.3654487117047784	1.4311897369992068	1.9610537722422736	3.2926871810122034	2.8835144107578676	4.1321489791897985	4.166011920297956	2.898171227243374	3.4636673013135177	2.7498278406241665	1.5138742812554518	0.944585815496225	1.2076050869610468	0.7243570832389229	0.005427746658584809	-0.4486857853010134	0.2831199578060951	-0.8395857786256175	-0.03699660031012644	0.04668319483892991	-1.2505890435561495	-2.311465008092131	-4.42647274278167	-4.9505097617519525	-5.366959816922258	4.2274	10.534027042419662	0.2860314134396	0.25548438210751223	0.2524296175596316	0.2060545868932543	0.012147550977584442	5.453659514139435E-4	5.453659514139442E-4	-20530.74524230662	0.0	-454.59339030496767
46640000	-20992.20424355696	-456.76089580858866	-20535.443347748373	4.163611295437604	2014.5706352799048	97.18467262798247	3.254776617675545	1.2529556955731593	2015.4794699576669	2017.4812908797694	1.3083345286012942	-0.4754244479373083	-0.5481114725494505	1.4444499787073304	1.5784509502470276	2.108801531015384	2.72746522491931	4.1589731914198	3.5339729908307005	3.333593932558334	3.2119013591648327	3.042362761329838	2.139535101953788	2.5375044631575046	2.1739331016606926	1.820509606623995	1.6840143939676016	1.4144609100367052	2.2794698875406487	3.6115278951747674	3.153381895615272	2.9007798145766865	2.09628345118068	2.027287830332913	2.319141537480027	1.491774708055113	1.0902084931676284	2.2344986414155232	2.765186534580096	3.769020156121224	4.206158641636883	4.362291780567398	3.9346047252622713	4.083630809909084	2.86340187271939	3.0505814652002368	3.5807358240524927	1.9233954151572852	0.35775239216608856	0.6656487057074889	0.6508404310850464	0.6695545753506285	-0.29356072839043734	0.5897248759333603	0.7051653141595061	-1.5890538895620412	-1.06195022782098	-1.9021260392871702	-2.8730741841006298	-3.0017737276612073	-3.211205569441145	-3.4599485504059504	4.2274	10.793823085406627	0.28794115234683326	0.2624911648753188	0.250619251334826	0.19894843144302002	0.03712354994140006	5.642313286209363E-4	5.642313286209362E-4	-20535.443347748373	0.0	-453.25924588192765
46650000	-20980.030021492326	-448.8766255707251	-20531.153395921603	4.150984588993458	2014.583261986349	95.37761629078088	3.19702347210827	1.0651140811103912	2015.5372231032343	2017.6691324942321	3.0266728420530615	-0.7993608813080328	-0.41237066379357884	-0.12251111735604886	-0.05941996710928299	0.4302190976317133	1.9359434181823412	2.8685153369726857	3.278625627446628	3.066196965297527	2.534318563231204	2.163448043044839	1.8965840164177346	1.1086779053055	1.5168221595013751	1.7055252091636781	1.9521688937797967	2.115065230932073	1.740525014442653	2.4405341042310607	3.36783641053064	2.399321538161183	2.5815535846626063	2.363404218666055	2.1123674361021667	2.0036223298007108	1.8597653130344982	2.3690039440511006	2.082809812862451	2.8070790971436366	4.310017533732475	5.3086571349022345	4.885634008589456	3.792088235923088	3.2171842013029184	2.6581325222439975	1.7447965211602094	1.1174161852828433	0.5115691025568005	1.0488556356398113	1.7946653919809727	0.21942360374755943	0.15301848913221822	0.14617084271981226	0.03886301446879625	-0.09341243491034745	-0.863705182408878	-1.8336975121664196	-2.185704250578629	-1.6776797051851298	-3.459894313959494	-4.096740110917027	4.2274	12.363952483991385	0.29469333105066786	0.2582052859053785	0.24891306090237467	0.19818832214157706	0.009339649293443802	5.675646951335955E-4	5.675646951335963E-4	-20531.153395921603	0.0	-444.3177540932933
46660000	-20998.642288345538	-432.21827693163993	-20566.4240114139	4.125231290162363	2014.60901528518	92.88362402029749	3.2405182187805397	1.168268192021189	2015.4937283565619	2017.5659783833212	1.031537558409176	0.16885846758167766	-1.4624092670764566	-1.201615229958676	1.793392695468574	3.2045037526942632	4.7916940260874314	4.192319923193386	4.554828137676859	3.363177489757278	2.9772788104582637	1.775453410806253	0.82153155913671	2.1211585379908398	1.123760077963813	1.3277450431241071	2.455366624353462	1.9280816415809523	2.6560533596891176	3.141619152627898	2.321411150516491	2.872687619794858	3.126439550504581	2.3083148081279212	2.743808350900317	1.6161938069135446	0.8527215062362677	2.7145150173527	2.5640722377582965	3.8767484149818974	4.7019947008271705	4.475581654770387	4.822313166444663	3.7727403590388846	2.595587071111052	2.493186903340812	1.7441146841831197	1.8113048721836535	0.7062781060188354	0.09149019863007596	0.7520146600693098	0.8660573316330993	0.04194958300444218	-0.10681412407332919	-1.221908166015288	-1.2159002753544819	-1.6691380932711664	-2.873813949137612	-3.8321704679760984	-3.322477386799688	-0.6500850714870459	-0.6940113615456922	4.2274	7.873521617598156	0.2875005010523711	0.2582629034074929	0.24794287996020473	0.20629371557992932	0.028287998334763927	5.868667322562135E-4	5.868667322562142E-4	-20566.4240114139	0.0	-429.49210327586314
46670000	-20964.525765945393	-416.0334532908735	-20548.492312654518	4.124692162307437	2014.609554413035	91.6680332110942	3.289013992305824	0.9705219725614288	2015.4452325830366	2017.763724602781	0.5945099042414891	0.05234422726126871	-1.242478592142501	-1.9934042695331078	-0.7002139131336417	0.706777351285053	4.1628093462503175	5.1055721308209	3.2487264286648587	2.8985951475984812	1.596915951038492	1.8538084133309465	1.4579027450693887	2.154107406724175	0.406157376568247	1.006205737720947	3.634206061240348	3.4206499826215664	3.408088225866738	2.618081685654953	2.9426033484317298	3.411201044818694	2.0329544374563047	2.7664710897879146	3.7352094042726005	2.3883565069499526	0.9408283759913153	1.9594554581641648	3.3934397035329313	5.170444652832814	5.51427582624224	5.5326517012630285	6.9569248084159145	4.0552535137967745	3.0219185311369747	2.8313231876879783	0.801404908145432	2.1210968551985707	1.4519881515542814	1.539846107530876	0.08021141685780375	1.1200304466170934	-0.5633611818470864	-0.22379094776473923	-0.9455537794448923	-1.7581553594562003	-3.711733832475143	-4.625756254131594	-3.917384901255599	-3.4174434742197093	-3.394178780390814	-4.301644876380141	4.2274	8.585515644290252	0.2873307486568298	0.25454894356734065	0.24849957177662382	0.2096207359992038	0.047694931947607044	5.565417634803356E-4	5.565417634803359E-4	-20548.492312654518	0.0	-413.69496082230575
46680000	-20969.59978341407	-408.76808431028365	-20560.831699103786	4.097157990140755	2014.6370885852018	93.11429253771017	3.131427463939269	1.2867420747789406	2015.6028191114033	2017.4475045005636	1.1616405772138807	-0.7551900074995894	-1.02393748493648	-0.08445197229148738	0.47734623229964235	2.0259587294581034	2.29492392318042	4.050563948949246	3.25301866677499	3.2734180035465195	2.419762448484047	1.5574635152778689	2.386710065174583	0.8808544157420448	1.4891162781164171	1.0671039676291212	0.6240181613424918	1.6484063070323924	2.693835216628407	3.642630509746418	2.84758109591034	2.3999111048199557	2.092281862550566	1.4007660328658618	1.5511260436806495	1.5762157359624065	1.7722101340962568	1.6635965329842937	2.597482544903124	4.205071488340818	4.651250596365518	5.502230553811792	4.89872191033344	4.383776947839115	4.604113335536377	3.256649999524626	0.5366929227946022	0.12707162318535664	0.6333642513525071	2.7791699800917122	0.8378974327970191	0.6783852269243753	-0.5023897685344113	-0.2832346643406246	-0.4264574943540684	-0.788515345198769	-2.1375890856035062	-4.076274043849498	-2.400304569502169	-3.9757979832461463	-3.158674448170542	-2.6752549905181446	4.2274	11.424536510205268	0.2799088273944811	0.25561167195653794	0.25145469855699504	0.21302480209198404	0.04157604027548178	5.410907314339263E-4	5.410907314339271E-4	-20560.831699103786	0.0	-405.272535832023
46690000	-20971.201369366212	-436.30645871207656	-20534.894910654137	4.101199336197323	2014.633047239145	95.4571068141133	3.0987744475931973	1.4271983671429085	2015.6354721277494	2017.3070482081996	1.5812301514131601	-0.5207109856616692	-0.5635325300145322	-0.36262743700705985	-0.18713289733931357	1.5031224911442889	3.372198407681365	3.0513018874143523	3.3916661455614325	3.285946352589895	3.1165521123496727	3.0753390067875634	2.8874003229280447	2.306694626822329	1.8608107814023105	2.5632013629619257	0.7859437453461147	1.6384915041257015	1.450288308345644	2.5146913570284646	2.6817008003364835	1.9917312143787296	1.9911119162282136	2.0610573128714313	2.6536449911748243	2.7877552965337697	1.8030499497926207	1.4215592076495756	1.9861943621163585	2.6827102115123442	3.9314729234221324	3.879829553435329	3.420970239969426	3.897944248972109	2.7608946873843276	2.834039186783352	0.7139323960100081	1.2857289312410776	1.914138144905605	1.5590544166044205	0.6697680411158714	0.30938520645456147	0.7351133268474526	0.4177107926783437	-0.4202323909869262	-0.7571585549097359	-1.9793026537361578	-3.9685599072141664	-3.013379974185882	-3.6751259807491032	-3.584728789785627	-3.352899375840716	4.2274	8.903308371839174	0.28006520347140473	0.25899399972555776	0.25335122779874464	0.20758956900429107	0.020956440559699502	5.623776713139728E-4	5.623776713139725E-4	-20534.894910654137	0.0	-432.992061944793
46700000	-20974.56884554211	-434.4568708835288	-20540.111974658583	4.1936768673786124	2014.5405697079639	92.26004812014818	3.108544581863867	1.414159496817239	2015.6257019934785	2017.3200870785251	1.1675886726091778	-1.0590659550846997	-0.5854341803156669	-0.04205111290734498	0.8626357797740323	1.4445573825305593	2.436284812523721	3.3473567273891685	3.2051356708722003	3.4705764923115927	3.1597343434832244	2.515833727534909	2.9714775934798445	3.0478130227368974	2.164889047111334	0.9610784530375661	1.8031932428128268	1.704777108010644	2.069183396668651	2.489166185492907	2.4941311496730156	2.5944007278491834	2.763184200336295	2.5499559453069693	1.4562402397659175	2.471200048957356	2.055925053376001	2.9626772292923635	1.433600681772861	2.7590184187862086	3.825785761377635	5.39042955388856	5.547179084991585	3.773631678193483	3.018474273634608	1.7016971744122789	1.069485269338327	0.12904121192371693	1.3083651498807987	1.5837843146976234	1.2986953527749092	0.5816992971071877	0.481418104232869	0.6588355277781475	0.7562918579392367	1.3981029296355212	1.2949357594985373	-0.765438838361049	-3.1272448503656847	-3.096460571099896	-0.6832456375842262	-0.9776672436405183	4.2274	9.784022321161777	0.28446163487962517	0.25671116579248104	0.2531198789581439	0.205707320369748	0.07122975200730498	6.018552378567546E-4	6.018552378567553E-4	-20540.111974658583	0.0	-431.12370244954536
46710000	-20984.400518834263	-440.2005039759197	-20544.200014858343	4.243722690740148	2014.4905238846022	87.0517523606979	3.023384143074281	1.1531495052554734	2015.7108624322682	2017.581097070087	1.6397760169190072	-0.6185552259934205	-1.0528860086209082	0.029095379227396745	0.48278940665597925	1.7741051189026915	3.529351676522697	3.7715798990476888	2.9450060840993526	2.4306928367629874	2.7153929203444966	3.0292159680581308	2.947093251267019	2.7826021475597478	1.198253333688489	0.8654848712172472	0.8244108136790692	2.139458347654523	3.22110057376875	2.6998871963155384	3.1804630704509176	2.777192571524955	1.7471992425407255	1.9396968578106788	2.2434817922730246	2.1176577645318964	1.3854270746345005	1.5915018742470872	2.7300702410679856	4.63737371658803	4.590032002681547	3.8272073338050623	2.4317860367144437	3.1641820331148773	2.6265836035109915	1.1013912756767748	-0.05608321004685779	0.9145902324220205	0.04090518969194146	1.193685152422571	0.005295771177400294	0.030309305048184465	0.03207614964869471	-0.3533951231864222	-0.7548582729400977	-1.8002278657864172	-1.5811504976227053	-2.7757653253463546	-2.3215953117803725	-2.6768866471772164	-2.4062540709400526	-3.5661669026020744	4.2274	11.417556405669346	0.2795267944257467	0.25781867244165757	0.2585886176357861	0.20406591549680766	0.045960843166089484	6.066766286260874E-4	6.066766286260874E-4	-20544.200014858343	0.0	-436.2592028550352
46720000	-20972.450807217432	-449.8595953741849	-20522.591211843246	4.139479469230417	2014.5947671061122	87.60350036250604	3.10998692574754	1.2761709426864125	2015.624259649595	2017.4580756326561	0.8328301489210179	-0.554300502660079	-1.9576994274716997	-1.619444326678558	-0.09898374811449374	2.1836274058188603	4.2367011369989145	4.298415945644932	3.6265762654606637	2.860194943320662	3.8040082815284495	2.866119318500827	2.005114132450143	2.2262110997394684	2.2501384668534286	0.6748111966887804	0.7205456748388135	1.1664789315529487	1.4949006872336568	2.4355670225433066	3.5942463833140117	3.207846544145657	1.9435327583896966	2.5364054677570884	2.2217138897499606	1.7697188946442104	2.3186862952440017	2.0172939312193554	1.8960526456095885	2.7501939199981122	4.387503419317314	4.578987447498346	3.919224269988437	3.2863367016089273	1.8427445256455426	0.9421628250374299	0.019247041200673335	2.2402705402823484	1.4984478827793306	0.5097419158282127	1.4125475822688294	1.9066847583575743	1.7868405335856208	0.7314928134291103	0.34200942054947564	-0.6396140747490994	-0.5859741989463654	-2.549188274529108	-3.834617652147263	-3.7280959478690274	-1.1861243233262098	-0.5275074692972379	4.2274	11.560647036361239	0.2869472778226661	0.24861036586167792	0.25118070378567814	0.2132616525299758	0.03049336775410912	6.608708004953109E-4	6.608708004953108E-4	-20522.591211843246	0.0	-446.5581955984899
46730000	-20981.42160854888	-437.97581663131353	-20543.445791917566	4.164584671395172	2014.5696619039472	91.26721983382679	3.379145490596271	1.0372310813939896	2015.3551010847461	2017.6970154939486	1.8438884460712484	-1.3341642973631433	-0.899416583249989	-0.5758238196217736	0.4924424639919358	2.817357516172142	3.1996566083254447	3.207226335878905	3.2162435675445766	3.4453632491570736	2.3249848694671127	2.102516056238107	1.9774715672503593	0.6725100118999583	1.719053413001427	1.3125370017271016	0.9999683133425975	1.5791857587238805	1.6262308251675452	2.8007985274652185	2.4409945644967657	3.6981681762187995	2.3779849522848155	2.431088256266443	2.054923966833047	2.3101810108682774	2.096742120596134	2.560534434083795	3.613726217499663	3.508711510266638	3.206957430636041	3.6143324599736446	2.48485530565549	2.723334325658783	2.0572994143355285	1.5410188076030273	1.0158761562949152	1.3200643004439168	0.735400070317551	0.8001865018244341	0.34527359154532616	1.0457424022199169	-0.08819778231566666	-0.6831877010365185	-0.22261124213191802	-0.8066586473480247	-0.3683394543457829	-0.32239117858398825	-0.7932971588903089	-1.5713286898740035	-1.9986843353478108	-2.9036688610383585	4.2274	9.26063603340511	0.28687031495182136	0.2587188550535171	0.2492078770424128	0.20520295295224675	0.06811298164245555	5.711131158587569E-4	5.711131158587574E-4	-20543.445791917566	0.0	-434.3150098341884
46740000	-20958.277293097493	-437.42280187782404	-20520.85449121967	4.125282659374591	2014.608963915968	92.47657500339861	3.2410642833781296	1.2811146988056596	2015.4931822919643	2017.4531318765369	0.6104118525260086	0.05719357521510887	-1.585097859236581	-0.8980539074163554	0.6740729156373582	1.0114947760384276	2.807466749203298	4.320982863459222	3.7502029398932017	4.224610945586511	3.510082015232797	2.199545466846463	2.700011248720719	2.113303059978319	1.590508826864217	0.8999393962542588	0.6821343600186088	0.8767133983695358	2.2929895041680353	3.4199083216744666	3.6370514135795506	2.3644209503716995	2.3294714770539575	2.0829023725613847	1.6670476411228243	1.2241481679694444	3.294748171486614	3.3223111968908987	3.881659014152316	4.8818543122835045	6.036555947485374	5.018194117057778	4.131488362884171	2.6520256525091757	2.2422857838595096	2.131044749810799	1.0496601101269705	3.5336636759915403	2.498166825822615	1.106475198499254	1.9707428286917115	1.6406249667813115	0.7330189913320087	-0.500061742606842	0.08404619505577249	-0.6431647145661592	-0.6431335200942759	-0.5896089799307593	-1.8307692374306392	-3.1031458947960275	-5.1145039208835215	-3.9995864097473577	4.2274	9.929374344060172	0.2838474389554897	0.24788564692299173	0.2526937681650211	0.21557314595649538	0.026832429245601915	5.682336767922295E-4	5.682336767922294E-4	-20520.85449121967	0.0	-434.8328877890552
46750000	-20975.02123327838	-446.23927899533834	-20528.781954283044	4.1518406878701635	2014.5824058874723	91.28257116823815	2.993816231284459	1.0265773171924328	2015.740430344058	2017.70766925815	0.4144930781639522	-0.10943046640650503	-0.9887326097833028	-1.0375889535438558	0.09073328727716397	2.646084783558981	3.683714896582078	3.2076774474291554	4.284408579621601	3.485910565141621	1.342851252868655	3.3932525222900614	2.2724773054975658	1.72275437123235	1.803997359119719	1.8714006573662556	1.603783514706037	3.5551235836874806	1.6950538059246483	2.707293831939775	4.774060166966601	2.5725699205317185	1.653359849028429	1.6157935310608984	1.0317208784531753	1.7634118640328493	1.0889365206172859	2.4191250995285123	3.562841004736944	3.061971004271704	5.821652947501756	6.591859093020309	5.7021569696974534	4.767308929098308	3.741594895773873	0.9452596515861457	0.26082902039134936	1.6416899478427367	1.2302106859977484	0.7264709826935584	1.419411388205744	1.2180421813345568	0.13886186666968303	3.3509977902209793	0.35260437194070626	-0.420988367996295	-0.8239046610202606	-2.518410787507869	-4.582022541548495	-3.500975283640571	-2.923900806178301	-3.4566992618587937	4.2274	11.539868857446793	0.28362077297180804	0.26158295172034124	0.24499968624177318	0.2097965890660754	0.048418557813968074	6.246590592888647E-4	6.246590592888647E-4	-20528.781954283044	0.0	-443.65260715709326
46760000	-21006.66217828697	-466.91196662823614	-20539.750211658735	4.13856225423593	2014.5956843211065	93.98325308425473	3.2734687867388286	1.3987859184328164	2015.4607777886035	2017.3354606569096	0.5908597196506608	0.15513461946403861	-1.1423368399957767	-0.6025254333790433	1.059293026034318	0.7331991939339659	2.270024697668481	3.826056109307259	4.583600615046526	3.7233533699655195	2.5642446631666744	1.245711793199464	1.6119689807743056	0.9101302896198219	1.7392610990332713	2.591578502718333	2.3718011012241265	1.068780103981187	2.5117718666540707	4.569829559132143	3.2211074638942145	2.5140662130328084	3.547922548319367	1.7363533185603437	2.407165474509501	1.8746269753188223	1.4791892186548508	3.0025581375466155	5.653120981140868	5.652869633267661	4.28909461459718	4.31452744304369	3.5356658537582804	3.6187346507350684	3.8899715641368875	1.4575389207636964	1.1326115006567568	1.7827443154217386	1.1186876543339443	1.1298086826709184	1.5608732385647461	-0.34903558889564923	-0.2826949285245851	-1.1249403386260028	0.02729693223015648	1.546617661304447	0.06607334267885545	-1.317945033384186	-1.8070613342738482	-3.007573878936567	-4.941118090998465	-4.029711536998773	4.2274	11.877091208089409	0.29199622192870156	0.25604426981234696	0.2500145319561461	0.20194497630280325	0.021171379577353273	5.502828679362769E-4	5.502828679362775E-4	-20539.750211658735	0.0	-464.05299176815936
46770000	-20965.33055527832	-443.2888435486347	-20522.041711729686	4.24580796795275	2014.4884386073898	92.34623392670623	3.185809928566859	0.9567709587558991	2015.5484366467756	2017.7774756165866	1.8133671006839773	0.7219815140525947	-0.5629487916176226	-0.3624948170923783	0.9947820138947056	2.357492858007276	1.9529116122037524	2.6652467752346936	3.3656018334568207	4.125682280883468	3.248874812662558	1.4271234729717723	1.6013348110289813	1.9647695227036301	1.520550087631798	1.741811946586686	1.4101302459774971	1.3330166892548145	1.8494820497555444	2.895370744974959	2.8057855415385275	3.670930015372035	3.4903717206884446	2.1616250104648964	2.364710359798177	2.141263445085285	2.0157238302227403	0.777440775707858	1.863908138597492	2.5912968991747456	3.3378477387288323	3.8572913167930936	2.954820743252859	3.3365827895033098	3.0749669431368396	2.165519394138794	1.3596517610182506	0.9729568435743069	0.36150121196830814	1.0226845374954332	1.456285740203685	0.7275779919543954	0.537128221542763	1.2203640789650418	-0.3737312205645342	0.3109911029115062	0.019475986912681154	-1.8116885011334467	-2.6902688265083317	-1.5938438031947137	-1.9206505287651778	-2.2011873128325896	4.2274	9.26726149343556	0.2846072058398651	0.25427469605090874	0.25294316915520576	0.20817492895401818	0.01141131507576703	6.117393909461279E-4	6.117393909461288E-4	-20522.041711729686	0.0	-439.7240179000124
46780000	-20975.342988037057	-447.58029691734316	-20527.762691119715	4.141787511847597	2014.592459063495	92.13703236095442	3.0675976768513555	1.2913073270343758	2015.666648898491	2017.442939248308	0.7226954669243464	-0.540746567537099	1.620936467733847	1.9366327646707433	2.871912394257979	4.197752193032425	3.8189435151180047	3.39458790183721	3.4780674630396105	2.853376829154225	2.8049620976922354	1.4502048403827215	1.7685112658192201	1.7030894249879636	2.432741480578758	2.4079873837749437	0.7416371363648232	2.079344219178364	3.214714830340949	4.859449128988309	3.179504836774892	3.310473566007466	1.4339399254061704	2.5499255667307756	1.799775559061855	2.317770580138528	2.9534469610004264	3.53269169934174	3.7085963120339382	4.4672263684929225	5.613161556208508	4.0786212491250025	4.012824199428279	4.263653006253338	1.665236035048194	1.7239527329057642	0.8576019531068855	0.5453543449854614	1.475132737009042	0.8425875828679449	0.6056004676420318	0.2256080723484455	0.7803936180021698	2.046750645465434	1.2338543283340582	1.9258240803832103	0.833428839287731	-0.9043608372172405	-1.5453968421877058	-2.907731202192366	-3.9828797210584543	-2.6885398233774898	4.2274	11.54758248418026	0.28507990660949706	0.2574389339278095	0.2559093779849114	0.20157178147777982	0.026736494735298464	5.357841789775221E-4	5.357841789775227E-4	-20527.762691119715	0.0	-444.56906936910514
46790000	-20958.00881374251	-435.63941163771744	-20522.369402104792	4.179238695590918	2014.5550078797517	92.80896119668851	3.051144025406572	1.2972674287509696	2015.683102549936	2017.4369791465915	1.5620313899715572	-0.8704363694814434	-0.8688756581957864	0.19699422400872327	2.457440640877533	3.249772736767178	3.237121761272478	2.854497141919361	3.6486107823655356	2.8114527895079418	3.300575303685773	2.173409903040633	1.7592612719268972	2.639473292777099	2.762562212122026	1.908486257050441	0.6986705314612163	1.5009253569772008	3.520369396083148	2.822116884953487	1.8829374430339871	2.97052719607115	2.208205477589307	3.4284504839698227	2.426502125805978	1.8114133460565474	2.14080179860197	3.49498383989787	4.248730554535102	3.9223767784239865	4.821967613784238	3.8220811896034244	5.019298711755353	4.075932797162806	1.822223310326169	1.7295435427986472	0.8411599036468598	1.9275439087237027	2.3864415185996415	0.9144334281841351	0.34407962383045565	-0.3090845496638516	-0.3190102104851632	0.2665571997190161	0.7192572315496248	0.8039654620960067	0.05478564946320259	-0.7608518217297102	-0.9482705600879019	-1.6989817126411388	-1.7314105697599178	-2.2622221954647284	4.2274	9.420275102067464	0.2962563992644649	0.25571627418862375	0.24891348603654875	0.19911384051036032	0.04178498265379993	5.819183960684731E-4	5.81918396068473E-4	-20522.369402104792	0.0	-432.16379396741814
46800000	-20942.81985711576	-416.7346735091154	-20526.085183606643	4.1353884251493405	2014.598858150193	93.65861521384218	3.0475919871478134	1.2023791196706188	2015.6866545881946	2017.5318674556718	0.5048763685511143	0.8276059058686733	0.013298594636798305	-0.4143123883588572	-1.3070390231089433	1.8825350341410714	2.7180533536380933	4.437915179360843	4.009369584015314	4.031417711904653	3.8989464366082673	4.596463585311237	2.5320818155871767	1.7042346803614925	1.1994927497427348	0.8039357664476607	1.5640998391103653	1.480813051700331	3.5013683173995442	3.231773356475715	2.948990398432932	2.865562161932832	1.9220800368671918	2.0348798109953843	3.341428456309833	1.394491835378439	1.8283456195829817	1.6518472087343254	2.4323664964792013	2.7559140405729763	4.839701815322331	6.718047372784594	6.125057247724991	5.0009551183982035	2.8669724872331654	2.224988487936947	-0.3514122097412143	0.5336225663809762	1.6382605395333665	0.8671001395848223	0.007366330098245291	-0.17570716842087664	0.16850273629604662	-0.11528899353166516	-0.7322958133403508	-0.8807395555484059	-2.828572437825442	-3.255760714660119	-3.8155131073605277	-2.7371282151388843	-2.930287555901443	-3.0408011161316155	4.2274	13.143530642132331	0.27324540863482044	0.2589675895625355	0.25250418339435315	0.2152828184082886	0.03418328216887661	5.47774312255513E-4	5.477743122555131E-4	-20526.085183606643	0.0	-413.8076142696542
46810000	-20943.297593075586	-413.6823280421207	-20529.615265033466	4.140011690363742	2014.5942348849787	89.37613228073886	3.085547639804604	1.2357281506570035	2015.6486989355378	2017.4985184246855	2.065644181420376	0.5734690569799529	-0.2594761260145262	-0.27300687047334615	0.7955781982416166	0.9889269794865154	2.720113657894748	3.346511176176087	3.3418957803866998	3.004567694374657	2.4905900304496007	2.2591988337900206	2.8850930400746533	1.1942684416009859	2.2578451537535065	1.17243089061959	1.145695230422197	1.3233247719486243	2.0696653574616275	2.603570021738376	2.7220557017954423	2.809394376593977	2.037115201436601	1.69088369827934	1.5613490222713389	1.992916695158944	1.9920083612546244	2.052133584984113	2.7079913208518938	3.6329015095421058	4.4333758559966085	4.801348487563086	4.889678032744012	3.7152198692312317	3.582251123551889	1.34502300831712	0.7135024295678298	0.1950286827163676	-0.047234434720186735	0.5732661474124584	0.33389139160469916	-0.384848304263322	-0.23841647152235926	-0.20808893763013497	-0.37788791366507324	-1.527316152172954	-1.9155739546541264	-2.287906801862278	-3.5111793155859563	-3.4445329516516923	-2.516735639399296	-2.6267586405280987	4.2274	9.0167204984667	0.28290454342012267	0.25669692387018117	0.2560955225575298	0.20430301015216407	0.027521754446031332	6.18717771034063E-4	6.187177710340632E-4	-20529.615265033466	0.0	-409.98275915799064
46820000	-20960.536072247196	-428.2934353828692	-20532.24263686433	4.085686417761078	2014.6485601575814	91.00192729772876	3.0204549477429468	1.4942635701139095	2015.7137916275994	2017.2399830052286	0.5214580332230664	1.2556158209657322	-0.8706860354466852	0.1461754529877582	-0.019528705388811907	1.8878601867527551	3.1379017722810874	4.6627656183795905	4.564720336175565	3.0665605358642694	3.2013043640552348	2.569489393277343	2.689853384723448	2.3079606443549574	1.502974110481038	0.34711285926457713	1.2046882718475032	2.1469091101704088	2.339974742184162	2.6510981687117376	1.6178351954295114	1.7364562931091605	2.305700905479015	2.091651891483635	2.5601678387655724	2.202823671920753	2.6223643151319362	3.1881471042780043	2.8633437191104214	2.5487160305108	5.2854084494708555	5.847935335726565	4.869015492995736	4.097457491274537	1.9387424114441372	1.025218234905764	0.7455332867870091	0.6584357453481061	0.7477832299697247	0.7834992471410196	-0.03458029935200568	-0.7675624228952326	1.5544429123359433	0.7356681693444029	0.30607149320029914	-1.1872189963904487	-2.5646456907901243	-4.232362940260596	-4.798717676112599	-4.41283930108219	-5.086828009926924	-4.291256740454683	4.2274	9.455667471736904	0.27466178861708357	0.2540423267379705	0.25483434508646513	0.21646153955847844	0.0883745212336804	5.536742112416035E-4	5.536742112416034E-4	-20532.24263686433	0.0	-425.8336257985791
46830000	-20934.195976438787	-403.53660875165366	-20530.659367687134	4.113016305818682	2014.6212302695237	86.22850254563333	3.0102820892073257	1.0727470058461575	2015.7239644861352	2017.6614995694963	0.5142013728896806	-0.3369297279590506	-1.2211935448450781	-2.261063805268673	-0.5913957388939725	2.8477909415332996	3.4784611548021287	3.1195124956307025	3.3719654272116983	3.3642568079861577	2.62581308521157	3.911271530132617	2.2593153069434444	2.4646101589725395	1.9328997237195207	0.4343061835586467	0.7004189390186628	1.442865644058379	2.016279623400197	3.748393306937648	3.3871059342670593	2.1687367261425026	3.033131398934168	0.7164053789993933	2.81983691407264	2.667083681552716	2.3120963386797415	2.012315802622621	1.6959096604229822	4.153564465949693	3.4969433436812487	5.907398690842555	4.888112507499169	3.7282481649983836	3.096493232529834	0.6650232270508117	0.7637107221475957	1.7078687837368132	1.704696622059421	1.0210032466946306	0.6725096270189534	-0.0628953653845099	0.17361167794187038	-0.508695555166607	0.08559490860782798	1.111756851301802	-0.7215830792038297	-1.2759253972412101	-1.879158648763214	-2.90286439749581	-2.500090817381971	-1.643621104997901	4.2274	10.18646770686839	0.2867450594958734	0.2553324181263215	0.2537884132411186	0.20413410913668395	0.015164374196745016	6.086031883146402E-4	6.086031883146402E-4	-20530.659367687134	0.0	-401.02528333296004
46840000	-20933.33681147805	-408.02238563290757	-20525.314425845143	4.114512891725764	2014.6197336836167	86.80706795294302	3.053953117513599	1.1272697863659908	2015.6802934578288	2017.6069767889765	0.8907760829866332	-0.0477512910009435	-0.9630855855971205	-0.6703187898237737	-0.8923197545240251	2.161438514027269	3.6769698095169634	4.498029935974206	4.535204532043902	3.786841748080709	2.67611828453047	2.8113169970770993	1.683894307230336	1.641466685015128	1.4119716890875842	2.072207821597946	1.0848685479257427	1.668883365614057	1.6720235902412859	3.6113575574173162	3.2446685967999644	2.014833365115211	1.7529109998281411	1.1984154161715908	2.1874130948066797	2.672557949858745	1.82991906085062	1.9034965808406903	2.5630352122297535	3.1209412102383314	5.026471477418753	4.617986773772266	3.146167767110762	1.8832261594826614	1.5733358116792706	2.119880962131317	0.5535087480098075	0.369418634307435	0.7808308919714642	0.5389608233425824	-0.21189157551419613	0.3992054312497005	-0.6855162808446053	-0.2889394830787166	-0.632819046505784	-1.3748445820386679	-3.363573296598632	-3.4056683650132635	-3.1855441905080393	-4.27551706876856	-4.038759632244159	-3.1982840830315147	4.2274	8.844316947276223	0.29125781314937516	0.25374825449546445	0.2517924052931674	0.20320152706199054	0.03506671888825998	6.50533604693579E-4	6.505336046935792E-4	-20525.314425845143	0.0	-405.14233956910914
46850000	-20960.250469999115	-424.8764459448874	-20535.37402405423	4.104398064533314	2014.629848510809	89.37489948407928	3.312268315147523	1.2537915316134278	2015.421978260195	2017.480455043729	1.536805751022473	0.6829297510770633	-0.6711354123621608	-0.016150701045038796	1.7289357601407285	1.952091567796757	3.2263854738324462	3.089693674643227	4.161133321721498	2.7932036939645863	2.663188345918245	2.253632824004142	1.1204435910279888	1.3783671318688453	0.7172292439056255	1.8128200002155679	1.0316736347848403	1.2946956994015686	1.9030287897901994	1.9557852963735685	2.828039187384255	3.5865512913155584	3.3047476839816756	1.3037149588837196	2.119844389620458	2.3073480322081945	1.626893542895451	2.5755725128138764	4.071854698402171	4.0694811657220225	4.501855256728439	4.94877067090635	4.436188709727187	3.1486483019421323	2.655957934457735	2.418127656304759	2.1675819965709024	1.30212913650216	0.5081846072682111	0.5277555903539752	0.27147800657055776	0.16381684327948065	0.3187174538479295	-0.44342316554387967	-0.7896500017890018	-1.5276786121983443	-0.8562128261069412	-2.4776110304282373	-2.6196798206713487	-3.4247700908627494	-3.0364166735823725	-3.0832401465808323	4.2274	9.517405117971865	0.28209770176380644	0.2569293718358415	0.2577064126084994	0.20326651379185007	0.007074914536807982	6.010794511699902E-4	6.010794511699898E-4	-20535.37402405423	0.0	-421.4333230113325
46860000	-20948.15752774241	-432.68040136433797	-20515.47712637807	4.191126554253102	2014.5431200210894	98.37239325601345	3.4515036068279517	1.2375400791315112	2015.2827429685144	2017.496706496211	1.1288543678639948	-0.18362474553196279	-0.652349439663322	-1.3666847740135568	0.06893720817592675	1.7700475400400648	3.917419528111997	4.849558419690048	4.739183854804012	3.6710394408535807	3.372572421233956	3.2498687977285514	2.9708906987212225	0.8320607511561313	1.037499782141978	1.2682072500960415	2.8291861905276487	2.43453180800153	2.863094192893731	3.2470083865098207	2.4569850321677382	3.6637157832728695	2.30240698204789	2.5289551516305853	3.2435044604925016	2.0834671284684187	1.4909595764407269	1.9627149571737357	3.9465037296835663	5.5246555309624386	4.1567890110532275	4.087089128057305	4.435202597602205	4.759618527407613	3.854465299730883	2.277874105553804	1.115520523502139	0.9948124066342116	1.27019417641228	1.0630357832316553	1.0071090799779427	0.4064678229970566	-0.1658739258512627	0.42216319500323574	0.22592199873185875	-0.20260742931111828	-0.3807322719644848	-1.7778344894598064	-1.6438721846751698	-1.9216532966166324	-1.9853688772108873	-1.3453934950854118	4.2274	9.14841860083202	0.28278876980362316	0.2593072256478214	0.2531430689680188	0.20476093558053418	0.027031611237386424	5.325042623193865E-4	5.325042623193873E-4	-20515.47712637807	0.0	-429.6865861112922
46870000	-20993.042048850773	-464.4175599899155	-20528.624488860856	4.126127236166703	2014.6081193391758	99.46240636137478	3.553247157932419	1.3524256229229439	2015.18099941741	2017.3818209524195	0.7459296290858519	1.1345524287969515	-0.8975527295737653	0.18985340768585854	-0.3506494756310312	1.0077198220356296	3.040988845465957	3.528803334500254	2.6132242492391944	4.155831567145329	3.035960507754762	1.9121496242649392	1.7166872376621662	1.871283472302538	0.9219833685544494	0.8566662391593166	1.5412778180033524	3.354998842543089	2.8693251792689454	2.213393826637585	2.0462343009692545	3.066959944299365	1.8746123436714721	3.1514776697534352	4.030607213614557	3.4786917853726376	1.6854562002531335	2.042464171689456	2.253678663864273	5.183290472037846	4.633920556260376	4.377749424128511	4.295024933196021	3.404668066798031	2.719931631400406	3.010684164810713	1.8955438080664533	1.0671229334223844	2.2966580854319356	2.2124149673612497	0.6146656165864346	0.6912272097705061	0.32675317116858826	0.8923948985354913	-0.2877648075076362	-0.2052271809800728	0.23115390065580166	-2.0679418629398487	-2.634228106078266	-3.1238007030161015	-3.2988346478416624	-3.673948745599984	4.2274	9.933028851796136	0.28627165045626723	0.2534793114783535	0.2538109296212037	0.20643810844417304	0.09687959023362311	5.731633401356905E-4	5.731633401356905E-4	-20528.624488860856	0.0	-461.5140793525843
46880000	-20978.527456220152	-450.0502563933553	-20528.477199826797	4.114091383138085	2014.6201551922045	98.73650867458711	3.4752941014024445	1.2552912198144186	2015.25895247394	2017.4789553555281	0.8081815110270083	-0.05963364044574107	-1.0982244436891475	-1.7679497649443259	0.6000732070820991	1.3701207607248675	4.968857766104266	4.017436841171179	4.437040998169296	2.9213349014451397	2.5541852535760237	3.872400256931069	3.249806180440562	2.0647214159149585	1.1034661368948964	1.2867920136069784	0.8713839336708983	1.3967123657829275	1.7804323397001482	1.980957962829284	2.0466603926313254	2.2127681283102425	2.0947872279059605	2.770598461566357	3.1569806343381828	3.648256867493221	2.945855354135358	2.213667213375825	2.695957368385174	2.876615302527596	3.7441325946954653	4.570400919476153	3.521828878346736	2.598694734093578	3.676753235460465	2.9546646184220653	1.5093551690619786	1.05808182851391	2.761363163727728	1.99288523528236	2.245370919743227	2.5424979786020088	-1.293490676445325	-0.5188094645874306	-0.22027684270456904	0.1962043224956539	-1.2214002965156356	-3.0380357650974057	-3.9910226716372352	-3.736626520087947	-3.5938188596184175	-4.7249188419095365	4.2274	9.703332948391031	0.2837957699980476	0.25745741659347854	0.2516049752692489	0.20714183813922227	0.047382777854272196	5.387846634291373E-4	5.387846634291369E-4	-20528.477199826797	0.0	-447.2393316987914
46890000	-20959.529543550376	-441.0779986821975	-20518.451544868178	4.089258327890574	2014.644988247452	97.16231160650206	3.214616997905901	1.0986055295007737	2015.5196295774365	2017.6356410458418	0.5007219341279532	-0.7364827569138905	-0.9464950403941593	-0.4293275601415413	1.113298464213637	1.6235252235265454	2.981803717671794	3.9448774951304006	3.8092474128101874	4.2513547564307865	3.696856152888464	4.325799997061148	6.091583776688166	1.0974135541945285	1.6232109694271655	0.6981946103158911	1.9076019457575155	0.9877365484641564	1.555159127519492	4.8704842283280225	2.452660843664531	2.535474807377563	3.2377082073039793	4.011561994859167	2.4555763120343905	2.750846018373623	1.3328767080523083	2.713980113556039	5.700120275719861	3.7768326856929946	4.719248825115027	3.5036176468408184	4.269708189835273	2.835571248176132	2.9451618008836347	1.9954819523761747	2.3048997132822797	0.037619301299935376	1.6654365062482046	1.0486117373005526	2.373878053407374	0.47617877177074475	-0.4357504940183385	0.26781071112410754	-1.583643776222078	-0.1573266139796756	-1.4498672509002337	-2.4696296437788328	-5.57873430011367	-5.569904241821996	-5.171492606780191	-3.2965535272134523	4.2274	11.061876719577231	0.2864134942585414	0.25836325974174873	0.24744182386964203	0.207781422130065	0.016593727469137377	5.744347973463849E-4	5.744347973463845E-4	-20518.451544868178	0.0	-438.52128737319094
46900000	-20976.872588935734	-448.5179423947673	-20528.354646540967	4.10143997287025	2014.6328066024723	94.6675448116865	3.208203958016217	1.1210014394400636	2015.5260426173263	2017.6132451359024	0.7271988472938317	-0.44895281846011353	-1.162339556019902	0.725651123379995	2.0146629316735987	4.950949164794914	4.248185810104325	4.6459668896904995	3.343880240099756	2.3578290106775333	2.749304165378516	5.857989804065725	4.725388744203066	2.3887028002201616	1.909529037230911	0.4926946427091082	1.5919935161472643	1.9145912382917403	3.7524380768584873	3.829425761822663	4.201860314298331	4.203645158866721	1.7948946600833522	2.860424486029373	2.0713437259972	1.1937811089132175	1.2928800735901138	0.7122522893165737	3.120006440385673	2.6672240718799065	4.329114280878563	5.178080456548907	6.983283245841333	3.288218766812674	1.4802981581052732	2.8386230423905956	0.9853209784628157	0.4341514591819553	0.19074878664133782	1.1701467593981498	1.8726875446727103	-0.22640517765126678	0.42758194619493184	0.6667243087489958	-0.9099474548963058	-1.1800030820867489	-1.1421330226262882	-2.253298050378758	-3.045770807682577	-4.185659388188857	-6.3982172765900565	-5.516865380361164	4.2274	10.077829428224776	0.28657692421886527	0.2503622734738483	0.24910604942800946	0.21395475287927412	0.03894804969105766	5.774143192540826E-4	5.774143192540832E-4	-20528.354646540967	0.0	-445.7031540658574
46910000	-20966.676735954956	-441.743957876384	-20524.93277807857	4.177400792741207	2014.5568457826012	93.84825188997992	3.1908284013404127	1.1048532361347883	2015.543418174002	2017.6293933392076	0.3250571259206774	-0.24367020287769292	-0.8023249699496515	-1.499409158954792	0.7738502448901722	1.582439776009467	3.0632118271164486	4.442261470987537	5.951641946094851	2.531876293304978	1.8980804083603897	3.676433072659706	4.176566724926913	2.4171664670303303	0.4608495489746668	1.3544134218278119	3.830810033693747	4.014040094408884	0.7804659871041402	2.234476980573124	2.388266014724548	2.8878695844029316	2.382500495421891	2.3167663489729873	1.9787593192532626	1.7068225630322174	1.0248323491359201	3.242228158466128	4.115756729822506	5.0792356035483275	6.617036782328772	6.471942512614965	4.273170151575155	6.083035263927279	1.8516469369593311	2.012693652791916	1.4916809742768231	0.9119657083304069	0.9130863627873449	1.3687639379798333	3.736630402215722	0.5141527598627988	1.3816663612045583	1.909025995351469	2.8040680627258645	0.36898282670743765	-0.029456818890059577	-0.9067197804985987	-2.0659834181861805	-1.5242493574435694	-0.48016802628540667	-2.1173679417073155	4.2274	8.541865992871186	0.2890339138153866	0.2534214934911715	0.25100884801441187	0.20653574467902722	0.04764301883037846	5.246314688552667E-4	5.246314688552671E-4	-20524.93277807857	0.0	-440.0608689734351
46920000	-20966.362434111128	-447.85118802909204	-20518.511246082035	4.109787643164964	2014.6244589321775	97.75691667211385	3.35978636329325	1.4352021993840345	2015.3744602120491	2017.2990443759584	1.3939150119089312	0.8061214057274899	-0.1373193205751781	-0.3091548786853434	0.5140625601339605	1.3301623882647482	2.2779123651314057	3.858249378179931	3.391363718240483	2.8703841382429807	2.4614082500306096	3.1655162904625036	2.8905143970434986	2.7620176413714197	1.3874688866526694	2.268018107977823	1.4797904533548683	2.2832644097541133	3.243623382539775	2.5532936988072708	2.2416320508454994	3.777768986446412	1.9952384922791464	1.9004416529039456	1.4890066454030748	2.0825304090165098	2.9479152920234024	3.8608204088501337	3.552494961386925	4.3216861261820565	4.203866138319437	4.5614652225913055	3.5733171457752064	2.51913512712772	3.3550640437213666	2.00703109773231	1.5261267635980114	1.9439860831163585	2.441735261092928	0.5955314363872668	0.7638955002895906	0.6813974975379412	1.8318590270870523	1.727486726299016	0.7309316835356661	0.3021606004918455	-0.32009654481843414	-1.1790464528375004	-1.702312279970308	-3.1187469236708942	-3.351651158407324	-2.732945192388959	4.2274	7.440190062337588	0.2832100721269303	0.26030836647068534	0.24941351080065563	0.207068050601726	0.010398897380745007	5.713923731065184E-4	5.713923731065181E-4	-20518.511246082035	0.0	-444.99136139667365
46930000	-20961.23573199968	-435.61310148633873	-20525.622630513342	4.123729554812337	2014.61051702053	90.13878844287959	3.1959054362616737	1.1178798414726343	2015.5383411390808	2017.6163667338699	0.6810744877384468	0.5035161697944925	-1.2976997853283567	-0.6412494844274974	0.9340055935829259	1.5521925928812639	4.234445415819268	5.396918099314052	4.150114740573243	3.674626167976237	1.855519143419954	4.974939088489547	3.1084135885122604	2.774347791732753	1.1142662944545858	0.8132583997581277	0.6695326783335541	1.7222488406208227	3.5460739186735064	2.741772061426336	2.583809381027923	2.9479504375910053	3.787000031705186	4.089494279497174	2.5349592293598153	1.8519927111639662	2.2588977975933133	2.6402017567585703	4.075691718361811	2.662171475051994	3.881965195785375	4.7312755114309955	3.522254659476218	2.921323390260208	2.6016876897753263	2.8191062662945487	1.769227028293819	0.3878285181075014	0.8498790105065075	0.043961734203715574	0.20272663625856124	1.394122578310065	0.19464996924733208	0.6966440082940585	0.2573217110206175	1.702381987271671	1.2002433481788084	-0.15008223263141235	-1.3502954450641313	-1.8287776365959652	-3.11727189218977	-3.8847125427507687	4.2274	8.390141452115103	0.2853682796322351	0.2523103305152385	0.2481153180538124	0.21420607179871143	0.04378266243478975	6.316965451496399E-4	6.316965451496412E-4	-20525.622630513342	0.0	-433.1086731775506
46940000	-20967.466581223205	-426.5993481358875	-20540.867233087316	4.199286728578346	2014.5349598467642	94.31036347839688	3.2045244583300394	1.7396730936994944	2015.5297221170124	2016.9945734816429	1.7965015906328499	-0.025025603886123626	-0.49800318023290424	-0.5572038353945357	0.04387121026973212	0.8254327924749711	2.24582054690796	3.9580552587034754	4.342451211459528	4.261025735773357	2.8972118300055207	2.139107321917621	2.2653143790665404	1.661945964163359	1.834358897328015	1.1401946083045649	0.7253375135363791	1.584225002687666	2.1736916866314338	2.898450734183732	2.8016370665357258	2.937726575467936	2.9006289979764976	3.3342226552732246	2.598801895058465	1.3079876386970806	1.7689348718842635	2.147920265339958	1.6742442451822501	2.9241161280632615	3.702148783582181	4.764449870871641	3.7712152134146444	3.126813302624236	1.7136471441638719	1.5109593166987534	0.8199366524236761	1.2971986977144738	0.607886135618746	1.6172028264033276	0.7179681099153719	0.37443294840347197	0.6820926827873585	-0.19939246144515332	-0.24571439366935544	-0.11036233794538991	-0.6761802878651593	-0.5510368841718979	-1.6126296586769673	-2.0427140636410717	-1.5429201969347637	-1.454709458757255	4.2274	11.918768947100059	0.2832571390859573	0.2555762087914727	0.25555944152839083	0.2056072105941767	0.03427941563594875	5.523712524510094E-4	5.5237125245101E-4	-20540.867233087316	0.0	-422.59469925161545
46950000	-20961.424214163566	-437.23531072624553	-20524.18890343732	4.162283430599036	2014.5719631447434	88.81860192270076	3.1427312540225594	0.9862654179407381	2015.59151532132	2017.7479811574017	0.5380796557721964	-0.7003118551611429	-1.8707547684741286	-0.25571884280200696	2.0570703744861163	3.5977538409064227	3.218418286734358	3.955589605654607	3.8271045246212934	3.2856104147286898	2.521295415283458	3.192887753174887	2.251720160547094	3.1716555876701107	2.7248959819440075	0.9032510228797818	1.3500030447901505	2.4315172151850093	3.8552061404471365	2.671629705861353	3.023532816392382	3.337111458807836	2.6878204251750857	0.9062025472437768	1.917091607822999	1.5669177145289326	2.096906802545127	1.9017417453609993	3.856128807247448	3.4081839307742126	2.955806476325847	3.1472791707418657	3.4601616736386958	2.808792083015307	2.008794507414933	1.883356515062461	0.45443727235587605	1.7881068134225142	0.34781448122605046	0.9361979549249548	2.2662674566592065	1.6279599034897032	1.4388555415057724	-0.21643197961951183	-0.5869563310939709	-1.5274594218469435	-1.7619101272662991	-2.027162358782467	-1.0504467158888164	-1.600256236188432	-2.9302982482501667	-1.6396456384155758	4.2274	10.302604743410335	0.28454335824335625	0.2572626787443128	0.2531001383611942	0.20509382465113415	0.04670820926911774	6.087628740555637E-4	6.087628740555637E-4	-20524.18890343732	0.0	-434.607640883192
46960000	-20982.612450862413	-449.2016094852336	-20533.41084137718	4.155972862307301	2014.578273713035	92.22408743366354	3.073352994257707	1.200617764935318	2015.6608935810848	2017.5336288104072	1.010045547693127	2.4363487983530963	-0.4177173583095524	0.5504221243290388	1.5950602399252352	4.004259404671813	5.113132878577959	4.959358999341284	4.722609909810506	4.195090514233468	2.4965896861318706	2.641913204628156	1.7079485480777352	2.7996214316318504	2.4386949202226424	1.5222574264921949	2.3291756289177026	1.585635567292314	1.2901596127450479	3.1142636913504615	2.3636013864083303	2.81778003215211	2.6514699523617784	3.1820938611603244	2.249087853070676	1.9691179544199608	0.8160661070966457	1.9069374544230766	2.1280200727859118	4.202903913145703	4.516325414981678	4.125524187501085	3.901732752860573	2.3708892511574247	1.613969531680175	1.0905648285968534	0.7445991220944861	0.35023978814311496	-0.1142722941962632	0.36991367331277725	0.8621350965847049	0.6715246453846302	0.11974996952697292	-0.15012031580543433	-1.6896343157958316	-2.5173675956098034	-1.1424279682457537	-0.33839771816831865	-1.9259567393472576	-1.6202486202326907	-2.957457525082539	-2.980407421356955	4.2274	10.696666235277535	0.2827620320463807	0.2587862209344394	0.24764515419869906	0.21080659282047828	0.06942156402835967	6.30757627866778E-4	6.307576278667782E-4	-20533.41084137718	0.0	-445.8258973126706
46970000	-20948.787030712494	-437.50068166802	-20511.286349044472	4.095617470866794	2014.6386291044757	93.75685527060719	3.1463957690259208	1.1496844779714783	2015.5878508063165	2017.584562097371	0.9468719657097804	0.12260940887188942	-0.586174927687167	-1.865464116344861	0.08023286077044967	1.3647605480330385	3.361613936510438	4.058202391831672	5.170382000230806	2.681723773875651	3.2463581042981344	2.0688864693952054	2.183893417874017	1.9069525442331567	0.9991571331353977	1.8190898794313548	1.7839931270404967	2.3443385842973257	2.80397818329119	2.907016973466127	3.12005738870533	2.957462570892954	1.2575017374315198	1.8570195940265353	2.948182852211141	1.9129001523490283	2.799027169625437	3.6225490957130364	1.462292768614471	2.197535440309435	3.675480174661796	3.9494938926754015	4.381228312954294	3.084376642080682	2.513641342404653	1.7107986001012998	0.5794659006826496	1.6271659949125827	0.945461313217413	1.403763985216008	0.6915442138992	0.6689758847928138	-0.285548866117448	-0.846330803921908	-1.683763643965352	-2.2943210227467525	-1.366542574956938	-2.7076769705414123	-3.3217399335092335	-4.3996099157639845	-3.3344771669620186	-3.8213596285767135	4.2274	9.8122148567868	0.2843255512555878	0.2525101334716124	0.2507924240033078	0.21237189126948952	0.009547758432826712	5.700035111829862E-4	5.700035111829866E-4	-20511.286349044472	0.0	-434.5325014264304
46980000	-20967.687811686654	-430.7521500430623	-20536.93566164359	4.461665992001846	2014.2725805833406	93.97287011154398	3.0781504853411445	1.0076316740669735	2015.6560960900013	2017.7266149012755	1.042807470671085	-0.8934688348390429	-0.9436322732180995	-1.7224499796860153	0.73289905811962	2.472761642197801	3.280435983335598	4.7286071150160085	3.6896437260176462	3.3115276300402225	3.3853048239159627	2.47551225229836	1.73138348872583	1.5549801164278783	0.9482673510487503	1.4393957124277201	2.2383452880198296	3.0087106715508014	2.864371228664988	2.923791846379463	3.5274857818147205	2.945736961249264	2.4243550702666545	2.503144923795656	2.118546917108335	2.6149985107232236	2.650323769832732	3.362268939177528	4.036671029679602	5.021533700992258	3.992693536346971	4.452354375568741	4.934730277744596	4.2126308552560685	2.2073152388845436	2.497621199847728	-0.29770198844882545	1.3159213536085146	1.0028161559836577	1.823106311159941	0.5789355359393488	-0.35118205207988373	-0.10560669398523531	-0.596318251626784	-0.38731347121226245	0.33024607944245055	-0.3940917841166031	-0.35436344142284854	-1.302778487424984	-1.0633799368439325	-0.7285681377960717	-2.300417031433298	4.2274	10.932418443400204	0.28560524313448693	0.25580764644899545	0.2504011131722259	0.20818599724428924	0.018866884802748157	5.869506887279877E-4	5.869506887279874E-4	-20536.93566164359	0.0	-427.4529555162115
46990000	-20981.682385743487	-441.3651544412933	-20540.317231302193	4.258085849788047	2014.4761607255543	95.76082613418093	3.045384881763685	1.0601548767809839	2015.6888616935787	2017.6740916985616	1.7496548040443356	-0.052576647307930935	-0.45214328539865417	-1.6874109798797965	-0.6330635848620323	0.40584402898039895	2.0899779415066804	3.4198109011217968	3.483189103318659	3.859647966074436	3.6895024289750324	2.538585810358748	2.5908622646093034	2.4720107121841437	1.8742243423939293	0.8762400593135862	0.9438468448944289	0.37767647117553116	1.9906530685070023	2.8422939312371858	2.770135195239956	3.0889506931881807	2.9095347604792727	2.1243574677225214	3.5108814305328506	2.280516986450448	1.8603341197249434	1.7145005116026701	2.188531933765862	1.8208722228226937	2.9122542765922215	3.071856253565256	4.091365895128609	3.3399275136133437	1.3789178553417778	1.457235097532696	0.27978766810521266	1.2739120837823033	1.628198423726528	1.1991825153585713	0.4727788291717827	-0.31613503493630385	-0.16715502553692507	-0.5529049371918603	0.34949018942962906	-1.214748963874963	-0.35234315849988496	-1.4702688558728958	-1.6592947762596217	-1.9523571119948229	-2.642155710855649	-2.1321548237884365	4.2274	8.799636156684151	0.28586782667272786	0.2591058169793934	0.25033982663078796	0.2046865297170882	0.019269440864437534	5.847209793946803E-4	5.847209793946805E-4	-20540.317231302193	0.0	-437.9532085594452
47000000	-20978.681364502045	-452.19874867320965	-20526.482615828834	4.146791233881234	2014.5874553414612	98.18154149117028	3.2609001488002147	1.2332824588021785	2015.4733464265423	2017.5009641165402	1.3764788797839733	-0.5992474691591423	-0.8618512346861839	-0.07432155461300383	0.694982051744365	1.4744123072921556	2.3748737044533845	3.5205298778229746	4.6780901985939645	5.07069038224173	3.5510202051837627	2.9565003390416598	3.3679455906491107	2.374095238565355	2.375359921732807	1.0898225429819504	1.4116458644350371	1.9449827223933345	2.3381333795807535	2.9959867351061256	2.752261286755777	4.024351212043502	1.9027633266837212	2.985398272044919	2.7026155290093272	1.9945244089316376	2.0796624859432895	3.010361052024633	3.1021315614425475	3.3984673961024834	4.554738926640807	3.505765093921909	3.7779292909006164	2.9009284877129793	2.036199239098834	2.0889837651763883	0.7575266639345952	2.6419005481837265	1.2907039573798342	1.62828310614388	2.458359641916948	1.6138629239970168	0.44776469552747356	0.025414993900479854	0.07332136283738652	0.0677369490996107	-1.044035811101551	-2.7923361189689357	-3.045634171737774	-2.5967580250947258	-3.015011719915507	-3.256601323552868	4.2274	11.24969697060001	0.27957324958833857	0.25789784166608065	0.25567198001218416	0.206856928733394	0.0036405077133769416	5.433726878509908E-4	5.433726878509911E-4	-20526.482615828834	0.0	-448.6602731905223
47010000	-20969.36135810883	-443.9356637627307	-20525.425694346097	4.097328605844285	2014.6369179694982	93.98830037695487	3.223437862483358	1.3985163142164625	2015.5108087128592	2017.335730261126	1.084234588872998	0.0375882987087387	-0.8455635123759194	-0.8326496668030791	0.9454718289450375	1.7388729720323652	2.500590692412068	3.62925630545635	4.219024215052275	3.6459018578194815	3.4326764139289208	2.574628802606751	2.592640059843382	1.1746998214584763	1.0670593079187332	1.7582791523728898	1.9656044690788634	1.4507406916627748	2.597576090274357	2.971914192484291	2.4921807688209703	3.7113968301149947	2.498861678757703	2.8045144942110665	2.245585191628146	1.9387909559067378	1.405278005466285	2.513056999591582	2.707350558507011	4.79334889365178	4.85786871026603	5.068896228726374	4.3340784344802845	3.5862625157593944	2.0473727078776953	1.709945351514173	1.655006919693566	0.990585475683138	0.8539164078083031	0.9782930272534213	0.9429563714586933	-0.019853556347263032	-0.9739819410867478	0.6874031266553928	-0.3330473003872314	-1.1878618195718345	-0.7221658069207677	-1.5111947713137963	-1.721962971288642	-3.080673827218522	-1.4212452924807328	-2.010234665957266	4.2274	7.861704853792304	0.28200011670889275	0.2545565269019384	0.25151530224926766	0.21192805413989854	0.034913986371430505	5.953920861044846E-4	5.953920861044853E-4	-20525.425694346097	0.0	-441.14618565262464
47020000	-20993.82873524534	-469.53769825014507	-20524.291036995197	4.155185318243764	2014.5790612570986	99.55213382022845	3.331057243992683	1.076614461558502	2015.4031893313497	2017.657632113784	1.5364716020014246	0.4906501878020068	0.4906309499981666	0.5740027915936621	0.8799272142404017	1.7592521056678283	2.7340562883112813	3.2859968013074337	3.7967097418591806	3.9373256426185215	3.3264152153327267	3.5372408523740386	2.716441640238566	2.9260098675083785	2.5665753185711044	2.07759383703859	2.1957695983393624	0.9873971581272849	0.5762541185470785	1.4184118562332626	3.2311333566353246	3.101094334272423	3.6494688821896504	2.702779012985201	2.9087109155759308	3.6853032873735687	2.5490114774845054	2.413261939447417	3.238586989910589	2.269702641870641	3.2794107150247243	2.8326991872715817	2.579032010802667	3.3128083855047743	3.262515852100286	1.7938321853707513	1.1968561350748113	0.7020147066070018	1.2080260374982987	1.9005726796663143	0.9592916585650368	-0.3150670527844833	-0.3603161135829751	0.02040576875764022	-0.5325696501912989	-1.0160958005736915	-0.6688396057228203	-1.70045229056167	-1.8645093022112547	-2.4092495379316405	-2.9435153217240186	-2.1077846830975324	4.2274	9.02559461291571	0.2884054172964801	0.24824553369485658	0.2619375587528041	0.20141149025585664	0.07072584721605125	5.234951961806247E-4	5.234951961806246E-4	-20524.291036995197	0.0	-466.18682711723415
47030000	-20978.5206663545	-457.16580043071605	-20521.354865923782	4.117990286383408	2014.616256288959	94.79868111290828	3.2361372691988004	1.042163199111592	2015.4981093061438	2017.6920833762308	0.9770762255327905	0.21949581496382314	0.15642368510487797	0.38703526411180944	1.1863616275764426	0.9264752760353705	2.6789049747758216	3.1970608335289588	3.4145846088782332	3.7356499587893666	3.7145835341394293	3.280477015205808	2.730399872996961	1.6873010240641484	2.0281959610869373	1.331536192676042	0.9831554719863168	1.634785409949715	2.6403542052257944	2.718136811599231	2.027504705685857	3.3355985624720486	2.4379805240097214	1.8796065031706382	2.6809706056569724	2.1026379443088716	2.1109158248142736	1.8594606772660482	2.1577428363969604	3.5624638876128634	3.4263697995568716	3.4436122654848025	3.370011328895525	3.707889873127087	2.120897543874757	1.152707257803795	0.6668622464244032	0.8685606523996402	2.0471838857732583	0.37214109385917304	-0.043571908238491996	0.16696476230853802	-0.14927496714598776	-0.9141069445341267	-0.8198642793164036	0.15734163206775176	0.20501752970756948	-1.6076112187009164	-2.9889265547343395	-3.130108569849113	-3.857426333430747	-4.734931452189771	4.2274	10.886492073792166	0.2856518870467592	0.2592742846998879	0.25185149148951164	0.20322233676383866	0.02708489039687059	6.018182582522197E-4	6.018182582522203E-4	-20521.354865923782	0.0	-453.9132046997852
47040000	-20968.738301734764	-445.8281945230017	-20522.910107211763	4.157166118699293	2014.5770804566432	94.10785570029087	3.0946656588691175	1.4504278877128376	2015.6395809164733	2017.2838186876297	0.724221376160575	1.6809451942699278	-0.15669446869966708	-1.5931248230582948	-0.5005243528967993	0.6106226870060324	2.8898195349835736	3.0498962314577205	5.418740435069191	5.234095807305547	3.3896248735131285	3.01948917328205	2.2104854914249357	2.1981570031269033	2.4449487408751445	1.2898696476138451	1.0984107841165687	1.4170027023241958	0.9421863027334613	2.3522981923880013	3.1292722783622615	2.877550596127193	2.5317229985966994	2.3581217875119123	1.5149932893351301	3.5100242424440804	2.567828895238898	3.3282827977094516	3.505438751716198	2.740451916536078	3.5280095247921914	3.0341480493190365	3.560635151139258	2.534832393213005	3.6727389338564773	1.7631303775755274	2.1353086544479405	0.14344447306561317	1.3989718267987477	1.05652579445757	-0.7692038387100166	1.2282713629582487	1.7937785769701506	0.7095989726534594	-0.5761940221437392	0.6809600538241295	-0.2506406570617784	-1.697497314737201	-3.136377298871052	-3.286085823154871	-4.298827275886928	-4.578696478137283	4.2274	11.68189446226289	0.2960193559503374	0.253591326775689	0.24673448159943726	0.20365483567453374	0.003893900074886348	5.754644642867277E-4	5.754644642867266E-4	-20522.910107211763	0.0	-442.8083004486463
47050000	-20976.879644341003	-441.5758678067036	-20535.3037765343	4.143729337364392	2014.590517237978	96.71990549055218	3.124151088389003	1.1316249631363582	2015.6100954869535	2017.6026216122061	1.2730938935513547	-0.9675647621990253	-0.27716129510999465	-0.5472726759791482	2.1212468649401117	2.28962392193768	3.2911636869134377	3.8424185618195246	3.80302315607749	3.7510808354860288	2.511550667992494	2.4833535694057365	2.824294364919047	3.359215091967827	3.7038719509085296	2.1626512069575474	0.641036441251515	2.5993746377209597	1.9209029003130609	2.370794940575537	2.5495743829721147	2.2265181746270466	2.9921591862151358	1.7019084225247758	2.2099619945564863	1.9400516006663708	3.7170338082541865	2.9360458885380347	2.572571313830494	2.6752294874459563	3.387216780206928	3.5641835142357072	3.3699961209959124	3.3993469200973165	3.10301150988869	1.9164157027724495	1.3942307269410614	0.4314482566806809	0.15448969241712562	0.6009968779190125	0.9851661305678754	0.874614494337131	0.26684176067224513	-0.20315708627616372	-0.3520175024129056	-0.807357743253649	-0.78157872214856	-0.7573691630656254	-1.9198714241535277	-1.4296693012442423	-1.3569822012072132	-1.9706023928267697	4.2274	8.501399333215604	0.2820198841306959	0.2598958857579906	0.2505815322549592	0.20750269785635164	0.053662807896261565	5.174831806912753E-4	5.174831806912749E-4	-20535.3037765343	0.0	-438.5452877421714
47060000	-20983.050535160597	-441.3673845893757	-20541.68315057122	4.095361150454432	2014.638885424888	93.04683758057006	3.3528631811228453	1.4318595593006263	2015.3813833942197	2017.3023870160418	0.798772777726812	-1.6603937194044605	-1.4312324314304863	-1.8913497171320839	-0.32923908771777277	1.5045444734797588	2.83000116589612	3.398099955592305	4.2178708576157335	3.8703025911278353	2.8682113547838655	1.7884102671582185	3.1344495977855207	3.1370680326964395	2.209892970754401	1.487344543140485	1.4241179202840915	3.074258593883343	2.465694993682881	2.1312574368995527	3.084784408300909	2.6497348647855143	1.7999608546653145	2.7932492745723194	2.9233928110152814	2.5809853834243963	1.992306262154396	4.935192339558375	3.0623668033855793	3.59547623659349	5.6388780227918085	4.233335575422577	4.01684247139797	4.020605061867833	3.4184376861750363	0.8591760940561302	0.6538190190514314	3.358999273738564	1.3527499687525402	0.9365075706662704	0.271325998514761	0.4274787828774719	0.5016207335548831	-0.014044547048653988	0.8919944860350688	-0.44795388174129713	-0.5626770766286353	-1.5347676571931679	-2.964452122722602	-3.6971406607384716	-5.282902565117842	-5.488366512261289	4.2274	7.902685686135135	0.27919931100864837	0.2639179472991051	0.25153933485638846	0.2053434068358554	0.05562482928553958	5.912844711948201E-4	5.912844711948189E-4	-20541.68315057122	0.0	-438.83264667589833
47070000	-20944.63377576652	-430.099538424696	-20514.534237341824	4.182061707979754	2014.5521848673627	93.44315442360204	3.411115163504457	1.1730735985300371	2015.323131411838	2017.5611729768125	2.1102985943311903	-1.4980317401505454	-1.0179645312582823	0.08286186442494103	0.7508430403447212	1.752024483592671	2.9438788691595854	3.644962718404068	3.6046460492383994	2.9998819892294146	3.3522243270577485	2.937029707849158	2.415106359528313	1.7371756759753825	1.765126813110521	0.8027426952749122	1.126624334879458	2.08797205027898	2.241688204342957	2.677646582420584	2.717025038162435	2.9117323339668335	2.6423093057754956	1.7252379398284603	2.0731104322991825	1.93077246280737	1.994414286484306	2.022872225315282	2.9752922889009894	2.5017279434496733	3.5582637433931756	3.5767764691858934	2.6155839920064095	2.6851427247758095	1.7830141545211755	1.6163584265908428	1.1677211989020648	1.4677339798701512	0.14659038014805903	0.6941737274245792	0.8255267363212425	0.3421126085171777	-0.1992303366718493	0.16901704294549483	-0.10034158808441898	-0.23499557103454116	-0.7515310940243414	-1.717370255587338	-2.404088713046051	-2.6184163654140917	-3.2740662547796697	-3.486473530484167	4.2274	10.696175520733025	0.28518148158378637	0.2564355635752052	0.25086291293141444	0.20752004190959136	0.07508136802124124	5.553995184695011E-4	5.553995184695007E-4	-20514.534237341824	0.0	-426.05185101323985
47080000	-20985.53520668958	-457.87277143334603	-20527.662435256232	4.1699808436337635	2014.5642657317087	96.19115501883638	3.4128343338847738	0.9528201969807364	2015.3214122414577	2017.7814263783616	3.0767619728145954	1.4302736795162574	0.4455902316414565	0.30021891309145343	0.8084044643442573	2.467120159581128	2.7555786396540625	3.2470949866346	3.101678194558914	2.772589119176408	2.659000553610267	1.6221652209910784	1.4710651153838645	1.468284589085791	1.7297235228667556	1.9686424324594105	1.4687055194402652	2.13290314288862	2.053463340292006	2.7982120264459613	3.457692450736299	2.753129280063231	2.5743323533488276	1.3745287427164086	2.2512412566664994	2.433429658477053	2.8724365455428966	3.163275548245922	3.196241169977229	2.8265934730263864	2.746702523985336	3.64006091101339	2.797395021196135	2.7485910883967137	2.5073853804512773	2.3498361596568116	2.3252209446794625	1.7778126517395	1.5757314700695586	1.1898438162558032	0.41941230899068044	0.5990959026213274	0.14030806701511758	0.10850549529073664	-0.38020653206401983	-1.2203431372885405	-1.7612690626132164	-0.4554698231624328	-0.560565696052655	-1.786763357234785	-2.254323215484333	-1.6340427288612682	4.2274	8.517750666588142	0.279505517433596	0.2551613366223258	0.25683819843393135	0.20849494751014414	0.059460898380676266	5.490275504424723E-4	5.490275504424725E-4	-20527.662435256232	0.0	-453.9088339757702
47090000	-20968.405946480496	-435.7800976499881	-20532.625848830507	4.0922805257496595	2014.6419660495928	97.17013334774141	3.517077153892894	0.9515179388336348	2015.2171694214496	2017.7827286365089	1.2292918079125614	0.684845496680939	-1.2547349663598675	-1.1483784522495752	-0.5002195175928178	1.8424526637452439	3.08488875135996	3.864019259309453	4.8951678625650725	5.000829698360188	2.8399065264918173	2.201211055537415	1.5662191579851716	1.4218086509712264	1.1472088585252087	1.3054368876216376	1.276319063560412	1.5434737530461204	1.8178704788013262	3.2375100230223812	2.5695723596778013	2.143952080167229	2.5678859807191117	1.7760956758868471	1.3003536288139905	0.7549327823351918	2.334077319245449	2.817998812115153	3.2471762766169245	3.760721738440289	3.8354618529564464	4.014240398343397	3.874908364847764	1.9395420871479983	3.5963945783799547	1.7850886448919443	1.6589373680903363	1.2575738690981668	1.369202311327693	0.9144805779383707	1.1220750709364093	1.0681920890236885	0.694901868569953	-0.18281579943005133	0.13274016935622052	-1.4020369512276067	-1.59152360661564	-1.5889954662109231	-3.410503603375236	-3.4170107462567865	-2.698289344614256	-3.2002867959830983	4.2274	11.787980873520047	0.2873075499804162	0.25568638957094386	0.24964916932695916	0.20735689112167796	0.0239904531688341	5.680695630750719E-4	5.680695630750716E-4	-20532.625848830507	0.0	-432.19486982425957
47100000	-20961.946955343526	-447.7162694496266	-20514.2306858939	4.1050269896518605	2014.6292195856906	95.08969538617089	3.2242531988226184	1.1706986967080357	2015.5099933765198	2017.5635478786344	0.998973864545933	0.419656358959552	-0.2888223931127374	1.5664570498685455	1.2991173410367243	1.216834698596109	2.5641550822138783	3.9689281881616076	4.0788785632327915	3.187238122375309	3.522125136368113	2.904277515346225	2.6406607840295564	0.959491285804549	1.4765168478893906	1.1282664260204283	0.6153002735661404	1.3130471891079274	3.686370941761947	3.4257770527135154	2.6922269711940428	2.457588564212778	2.162074262990069	3.818271818943322	3.291199518378146	4.575912085537986	1.1689380626234505	1.4049768355414731	2.9397772818439494	3.4369142146667793	3.3302876390202947	3.14523270838662	4.505731145230758	4.387123714194749	2.0404484441260555	2.4665851016938847	1.0322436835253064	1.5377488395579553	0.711558449702979	1.0721456180907678	1.494621418949642	0.38888993709060893	1.088855805768294	-0.31064203218973685	-0.44380753866321043	0.8151462860490335	1.9276935208337487	0.2909797182443615	-0.8920371250676966	-2.1288262838230336	-0.5001598095702486	-0.3485257070762211	4.2274	9.794699712254554	0.2757603918805623	0.260403859645237	0.25568310814452166	0.20815264032967634	0.045487517638822174	5.762005066837325E-4	5.762005066837321E-4	-20514.2306858939	0.0	-444.6262021108502
47110000	-20954.12462823309	-425.8669803371583	-20528.25764789593	4.310856635402419	2014.42338993994	92.83515608170342	3.187154493287238	1.2002954818822897	2015.5470920820553	2017.5339510934602	0.7965166633284878	-0.19716563586591018	-1.0551796838294856	-2.0915474496323734	-0.4223076010269279	0.29560400119537145	3.093797298189314	3.72368263132014	4.977373917171542	4.100531840703227	3.808042740272245	2.869970488386342	1.1423232683403204	1.9610807851679501	2.323715867221194	0.19477990136961643	2.076533476737617	3.817888623711628	3.740933369434578	2.853285629272452	2.2453357701159784	2.879754844081304	2.7140894010360204	1.922750899120951	2.792573211179797	1.307861519373455	1.0619714268948912	1.758867450339607	2.070643213513136	2.744468710431086	4.411429254945573	4.497177638485306	4.58097149206234	5.579507316500403	2.645126951545298	1.3850123271683623	1.631885828213949	1.0762915674948796	0.7063047568422263	1.501706877291454	0.7299225580453413	0.4570644283127825	-0.3188373169172285	1.1853812533349208	0.7654199489748754	2.3932945381990867	1.466608277960075	-0.09157307695073391	-2.436692689350031	-1.7999553483413062	-1.5561650817247068	-3.2000527554105545	4.2274	9.916428887507958	0.28559361254649346	0.2531683882107482	0.25439129249329673	0.20684670674945882	0.004392974645350406	5.940902578382752E-4	5.940902578382751E-4	-20528.25764789593	0.0	-423.0353783455864
47120000	-20961.53512107513	-441.3271948666949	-20520.207926208433	4.25876040338964	2014.4754861719528	99.605028516142	3.277718876397153	1.2725855386427565	2015.4565276989454	2017.4616610366998	0.7048429009109024	-0.9884732531788174	-1.2550364190825987	-1.9904943223211857	-0.6099530480530058	1.1042584785193101	2.4356192182639242	4.93114353775839	6.441288793704274	5.520131918958999	4.565705126440714	4.830892578137291	2.2758721342527832	1.6278489269077887	2.8531979876968947	1.4093832705606217	1.3444898889560501	2.1034281839648505	3.0475169200317276	3.084629266380087	1.8092502941597826	3.462443808751008	3.990273932822336	3.197883634711646	1.1340586226125464	2.0367939637671615	2.189118056273026	1.9567165129502375	2.025581499446176	2.6756460048232764	3.3222597172909407	4.98002514719181	4.7177954060335	2.8845774019537176	2.9224480926079712	2.3940693542853797	1.2198785292101473	0.4766672254598442	1.148217700289604	-0.08632485896852748	0.19922899237468727	1.2801445385707646	0.5424134279278614	-0.09040615835660348	0.6120529373934571	1.1980537441069012	-0.5128146256420218	-1.1640943371144845	-0.34678053606360854	-1.0640516671119509	-1.6523303736901487	-1.8827645260412254	4.2274	10.306245828272328	0.2917473407864029	0.2552010480527291	0.2483763222616032	0.20467528889926206	0.01653950706009212	5.171191427773679E-4	5.17119142777368E-4	-20520.207926208433	0.0	-438.6307904258085
47130000	-20982.041255561944	-450.5323493250794	-20531.508906236864	4.197807299287752	2014.5364392760548	95.43096347802586	3.2202179354153717	1.295239044752486	2015.5140286399271	2017.43900753059	1.1648340783520836	0.39196197267939137	-1.7153581652833143	-1.244373691781839	-0.5657818771296794	2.1890238551463184	3.909396927188508	5.225776322591583	4.723905662526864	4.208367301295947	4.158936981010019	3.924214111453826	1.6936008213623386	0.7770748470379123	1.3859486767382472	2.1985867827713115	1.2719264842449518	0.40453305315285315	2.079819902214674	2.8447743676065893	2.6755079631297694	3.1387756790417543	4.1843910842796435	1.4671776622171397	1.3351696956747177	1.8867121337925121	2.5293275172252705	3.2167798879716565	3.0465582653320586	3.4625590909357955	4.768211035539025	3.6983388175592506	2.8402399284416493	2.8699321421913355	2.2350650309498254	2.5650645781900736	0.8113500505203575	0.38176882100130316	0.0988299579906482	-0.01813839110467308	0.8245191184675503	1.1796241567387993	-0.23018075488710257	-0.3219783256512898	-0.04942628412057118	-0.7203788270377512	-0.9681747516068664	-1.2221257324596235	-3.834779112041561	-2.1675956462126433	-2.8307901423314803	-0.6590920538228591	4.2274	10.21790944931163	0.2796251858866994	0.2571719233962512	0.25457058472379235	0.20863230599325422	0.07699625291569605	5.964285324592208E-4	5.964285324592207E-4	-20531.508906236864	0.0	-447.13048358587196
47140000	-20980.5319715746	-454.495891442807	-20526.036080131795	4.20749511239356	2014.5267514629488	100.5707045437652	3.363804698843689	1.3593138810762673	2015.3704418764987	2017.3749326942661	0.9487802753108937	-0.3316039239872619	-0.354601139366981	1.3076431543083995	0.2807101756700111	3.5358635386654855	4.093892185512838	4.872619087481834	3.1781754545557845	3.3185464046609487	2.9454143237319954	2.587024901253523	3.105528050000892	1.0140969170308909	2.6381365717386336	3.264660222163703	1.5354600034186074	2.003304521112802	3.7311722201224007	3.3082089271598196	4.159414256012737	3.378048222977321	1.9217488185823977	3.0777434172688243	1.9649019132198662	2.6705905051993715	2.2567882287139547	2.737782766613092	3.8866158186687207	4.671987667495275	5.080670914869951	5.10147423766462	5.0087865763429	4.61140869540402	3.098844686617833	1.6988003287588922	1.280497479544498	0.1907963869717585	0.6994635770357747	1.2030971300019377	1.0789495695024016	0.31545031114524263	1.4240693934357265	0.049052423216891294	-0.48734292739256196	0.5562237903352275	-0.060094084205430165	1.1979157901471824	0.02949930980940063	-1.1374407135624969	-3.5742256601719733	-4.247259941318789	4.2274	8.818276548585498	0.2808107978420169	0.2576378621285511	0.25248324974764763	0.20906809028178158	0.053827053761471566	5.368287602699266E-4	5.368287602699265E-4	-20526.036080131795	0.0	-451.6925429494976
47150000	-20970.3491294659	-438.8643905586594	-20531.484738907242	4.087128548782613	2014.6471180265598	97.85655717953247	3.3203952823053595	1.1242892617730693	2015.4138512930372	2017.6099573135693	0.548959830392197	-0.5907272622634809	-1.405314727607397	0.6877040553197247	0.7502264636272238	1.4940934430750488	5.063405855352061	5.7391855236223215	3.2926125006874756	3.721928605967536	3.0033742555387786	4.161159072600513	2.3477037413351725	1.9270930087325226	0.7902448163142981	2.6683194875097773	1.4194951403194773	1.8846382840238716	1.6068907590752803	4.018195980747516	4.298464617947215	1.8622235632548763	2.8995011224847684	1.100464193009997	1.6348362036586208	2.2598511816146845	2.8270548733480694	5.429665584499982	4.316151291269657	3.8547693332214963	4.839058622716433	3.982074966827033	4.259348232407612	5.78568798381842	3.8907733390250687	2.3327652992975554	1.1886176343790014	0.681262822023856	2.2595297454651453	1.8479699119736155	0.6805832675190753	0.33578436280447793	-1.462059955665515	-0.11970527675930001	-0.3802820445415984	-2.2982087146312744	-0.2650897832635906	0.05941406411268557	-1.4099716904050068	-5.583962105263534	-6.824227172261802	-5.8698400355122935	4.2274	9.593839531547832	0.27778989273507726	0.25512884237362576	0.2601320168188922	0.206949248072402	0.015329805703585945	5.434261474860297E-4	5.434261474860291E-4	-20531.484738907242	0.0	-436.51600946371366
47160000	-20981.416629606934	-461.8012019330874	-20519.615427673845	4.147911337412318	2014.5863352379301	96.13656744170437	3.574952116458739	1.077691661450007	2015.1592944588838	2017.6565549138925	2.2108538672996425	-0.8298981693454017	-1.1429915953810514	0.3696173029341511	2.3934204765965674	3.0764621659916145	2.6532432484380224	3.874354830691708	3.1011896999844515	3.5371077959338098	4.162099662370092	2.81886640565998	2.727573580687492	1.4982821416707466	1.767872769243555	2.031366491345296	1.183997065683352	1.82155973159869	3.2720366224859734	3.0584848063448655	3.324687823516158	1.9420400492095329	2.6633782981752434	2.5116919964576274	2.287344573811065	2.0031379259233035	1.874480336506228	1.7298541999678858	2.5404704004461736	3.9526534035754586	2.8157255552036924	3.4881806250329728	2.744433447447597	3.41912567637599	2.55902610213074	2.354034577114711	2.660033921956315	1.3745584017071977	1.5481809344582578	1.1193567677288176	1.5600426129073364	0.3743495814011833	0.45473144280148936	-0.0831586077364637	-0.23344029868330415	-1.0267930022471286	-1.250373991314039	-2.804430181530746	-3.6100178365525815	-3.634333357988349	-3.42839711935657	-4.260362121873587	4.2274	10.076022001739382	0.2899002825014063	0.2511159889509235	0.25168508301273185	0.20729864553493552	0.009580860225096638	5.818541532862143E-4	5.818541532862144E-4	-20519.615427673845	0.0	-457.93576622804005
47170000	-20990.93050982572	-461.49709193650494	-20529.433417889217	4.129462812866999	2014.6047837624756	97.78515118787111	3.2972822904251036	1.5598350917131878	2015.4369642849174	2017.1744114836292	1.3808531752843776	-0.123807782126169	-0.5302247225260819	-0.48617918665474413	-0.4245686299691626	2.858254351921099	3.560980745459444	3.158445142232496	2.4311680518575067	2.282156932821641	3.8745336890351565	2.966386505195895	2.92212644097365	2.6824463239385423	2.0619204259108135	1.0846753547229993	1.9584589600940188	4.0556154014573815	3.3680707188813415	2.6750118464235157	3.932341122400867	2.6251948110605285	1.946052640587468	1.869618727317985	1.2848652815590684	1.172948072506396	2.5967174044101284	3.4051137917644114	3.289291643115735	3.806191629700902	4.172006280978878	4.045318920391055	3.608476972114077	3.672653340973364	2.674149326214938	2.342983588786509	2.424189111024658	0.9342985897680508	0.6072800632067985	0.7798307554893646	2.323757734952623	1.7191410691804168	-0.16869608173887263	-0.44031605823005165	-0.6354080577198313	-0.6164662239773017	-1.6799350489238436	-2.220073653806306	-2.347369272394691	-2.6534037931247854	-3.7703434395492743	-1.3149186527784236	4.2274	10.028072046448623	0.2812493573241444	0.2525792809526683	0.25672917534000106	0.2094421863831834	0.048718541017804776	5.734739434772991E-4	5.734739434772989E-4	-20529.433417889217	0.0	-458.0487955188197
47180000	-20982.82597925869	-453.9878081295593	-20528.83817112913	4.123121469198876	2014.6111251061436	103.87479044152532	3.2104286957017067	1.3208430859106985	2015.5238178796408	2017.4134034894319	0.3831245312917178	0.45649653004779167	-0.35211987319161264	-1.609666217520996	0.29493716895089667	3.208619918871616	3.6966659980138976	5.038025881660715	2.46865474347583	3.682748715051783	3.007007160154478	4.179576417532463	2.316767804064748	3.377187902815199	1.663606353466258	1.8020962332679031	0.5728555104607044	1.9780556323676826	1.9645554210497795	3.084066996872182	3.0265865763308044	3.405553599451207	3.478561514515758	2.725260748060267	2.4820194938404248	1.2407645550007376	1.6893154335802767	3.1306532868149035	2.3262322444491463	3.5303413131471	4.82934977751154	5.6967050804442865	4.938064599397006	5.444166709990346	3.648607574963951	2.7120959564393576	2.2243586874248438	1.5019926681693285	0.34418169398246634	0.8115995513260599	1.501771880344526	2.0562231474981854	0.2638958277296193	0.4054249450425744	2.9061138997241045	2.4000135178059034	1.9856624910804728	-0.10165857432164183	-1.168018959287235	-2.1203694365719805	-4.997437891565042	-7.400620696527067	4.2274	10.238894682856218	0.28796145848045906	0.2532151852650929	0.2587309591287493	0.20009239712569585	0.0032082528295771322	5.347950732947521E-4	5.347950732947521E-4	-20528.83817112913	0.0	-451.9396657728174
47190000	-20992.064733602234	-466.1288810493007	-20525.93585255293	4.409308514978604	2014.3249380603638	106.03773544421195	3.4702565311133573	1.086079560953985	2015.263990044229	2017.6481670143885	0.6261331971016523	0.7534440843926065	-1.6741897038196942	-1.09009755630917	-1.1634687384807307	2.9494016472035454	5.7328088684852165	4.694535133964058	4.509573917864317	4.069399011135064	2.8868567784443075	3.2312183618844212	1.7457850208774128	2.0690702742185643	1.2558298274881912	2.1306771488647214	1.0128623801860992	1.3228602314213682	3.0672866503343483	5.102913993261235	3.6465610886672755	1.3340736981009798	3.7558283039180056	4.797576586246093	3.6925575349336346	1.5927613693549518	1.6417151098400227	1.7950966088979285	2.5217813998773098	1.9564845174778727	2.4944456491570124	4.073279530823786	4.075405605654112	4.54754104565652	4.212322927656727	3.2550803939783224	2.9121858348289256	1.9034664601147784	0.19255278181546304	2.5650604011259697	2.1782987776282234	1.8040571304287727	0.8070969935052067	-0.16194358535295492	0.75670689096601	0.8797242336574691	-1.2573983347398243	0.7138864425545655	-1.2380869235000347	-0.4202477018654017	0.684931128026935	-1.5052180834965987	4.2274	11.063749542053285	0.283942111118834	0.25447114473550414	0.25274408412642607	0.20884266001923285	0.02167322768761418	5.263262995479105E-4	5.263262995479104E-4	-20525.93585255293	0.0	-463.425716926247
47200000	-20964.63472107138	-437.94609911096734	-20526.688621960413	4.114803416791231	2014.6194431585513	97.4989891801257	3.3070293631380023	1.177263144194009	2015.4272172122044	2017.5569834311484	0.4101281826922448	-1.3905894462023958	-2.3949167188134153	-0.9917937806962303	0.31321040740153605	2.4823905764985965	4.397291974835734	5.677312592928706	4.9773387555278745	2.8832396505070554	2.6093177555478255	2.5666033054298025	1.2935805417332156	3.2868470091547746	1.1288639521307453	2.9288625488258373	1.843028499548667	2.0061888498962714	2.7408314983416924	3.8086803251426438	2.9645441008534776	3.596254720304358	3.155918526003656	2.2073373113353685	2.104284338609691	3.24394691182192	3.0140543048998083	2.2244294371118842	1.8101112228050695	3.0369230584641347	4.072883441428077	6.408590195718194	6.257640594069821	4.723941461693711	2.7800058129277616	3.578176903660756	5.101351437328131	1.962778985358975	0.6741547476555768	0.6450154732534947	-0.3270445279129958	-0.35050581060961217	-0.2839954478590979	2.7787016800289637	2.5988022634896604	1.6842301336282772	0.5113647085490218	-0.12585155875906606	0.5259795299784962	-2.393389128111221	-2.027542832798405	-0.5818493900060724	4.2274	11.302293681260108	0.28528233288539284	0.25704935730962697	0.24899458481494682	0.20867372499003048	0.025127734918125803	5.323755066129323E-4	5.323755066129317E-4	-20526.688621960413	0.0	-435.5744855360173
47210000	-21004.16353764918	-455.7643092597079	-20548.399228389473	4.344414277542088	2014.3898322978005	97.61044423811302	3.3521152830776297	1.2669219264634208	2015.3821312922648	2017.467324648879	0.41389245466068875	-0.22027024248517835	-1.423327599985876	-0.6034784854463819	2.2160499240210663	2.6123109831358113	4.835569079978322	4.806975728988278	5.764151354425109	3.0235238299528886	2.575843958975923	2.4356671729562436	0.8110328881804971	3.0185393308207744	0.928431087749396	2.4260386750146146	2.2421726052812243	1.993555379865362	1.670181014166039	2.9176345444890703	3.4561513461928124	3.4513330452051	4.00602518546499	1.8063404032351844	2.6961725937567156	1.6309362952270905	2.7764303924218963	1.272380624815245	2.9331639879486184	3.474627894145721	6.429804915054774	5.5305053607759245	4.105103375845517	3.3228272745870933	3.0029254384985373	3.0413659135924003	2.7029147030233505	2.8056099262896796	0.21555589935571845	1.4744904292197256	0.13776913817270223	0.07817555301498241	-0.41125953301362955	2.648435952097399	3.402271287246661	1.6586791960484701	-0.17562156648288052	-0.6420606431526401	1.9911645985914654	-1.4743805513536614	-2.0091046526609153	-2.4325674545606093	4.2274	9.62970447963553	0.28186771143682715	0.26473476668268464	0.25691481804651634	0.19648270383396899	0.09007564232993248	5.713174671763037E-4	5.713174671763033E-4	-20548.399228389473	0.0	-453.51308732255313
47220000	-20952.163382494058	-429.7024083994975	-20522.46097409456	4.105007283075633	2014.629239292267	94.46377154451473	3.1948482666929343	0.9903293208363553	2015.5393983086494	2017.7439172545062	0.6476536984400743	-0.100311888202792	-1.2142435337773076	-1.396089898830947	1.1698291676178543	-0.07191623267055897	2.5734023830548507	3.5570294680934826	5.144128000050402	4.404398776530899	2.7854867288671845	4.767572173823266	1.9041508737675	1.0284470262307752	1.1079352046294184	2.0041590416031823	2.0357329378601503	1.4610886318659673	2.548984887578503	2.348865945759227	2.619465000538651	4.924917480979137	3.531051234730415	1.2780681490644064	2.361417690799775	3.550653135139524	1.3578514514711133	1.1734136833953426	3.2739438103600813	3.8694685854327524	4.597206330944966	3.380538600742197	4.997067753652146	3.651115965877098	2.2821093512743404	2.107644162634091	2.6322948704850493	1.4049750791917395	-0.06387968383638165	1.1118794934579053	0.8506970094094526	-0.24004927349530888	-0.01312928506383676	1.8481283027960194	1.776063019958223	3.5525359478151284	2.0080525632427477	-0.12917747822606662	-2.557094429093601	-3.3028302035619124	-3.1183094473212156	-2.027803258747803	4.2274	11.374821831401647	0.2762377332735901	0.2573184451796252	0.25830438633077446	0.20813943521600733	0.05608007578776584	6.212607196578936E-4	6.212607196578938E-4	-20522.46097409456	0.0	-426.70018542886396
47230000	-20969.246368809363	-443.2966522416485	-20525.949716567713	4.151918186898717	2014.5823283884438	95.29495030974881	3.213337402758915	1.0821121346583606	2015.5209091725835	2017.652134440684	0.8371809043558769	0.23670161787422128	-1.3149448529764158	-1.046576374267207	0.03605523534679847	2.4457683997058384	4.530826082079864	5.551925545644396	3.9491802926117545	3.1168071436488485	4.189329749064407	2.172219708947609	1.9956511944787887	1.0700907352544347	2.933855429103695	2.484817300255198	1.240400291652716	0.5030209284764147	1.8885332315687653	2.8189056243925306	3.6811370444261513	3.6004761333934923	1.979632689144491	1.6471646095446815	2.003582121772589	0.963576155311074	2.336256633337502	1.7753532651646275	3.0147239792103147	4.264826264207221	4.993984234901079	4.743015444042323	4.676296934193416	4.0837473965894695	2.031899384198573	2.986886626848298	2.292101665183848	1.6613849532479437	0.31562027030694106	0.42842581822081854	-1.540462641182166	-1.7579766620694603	-1.1766608352313472	-0.29355133207508277	-2.3736944079718656	-2.03527027453104	-2.7542065273651857	-3.4456806734918137	-4.3013987607079835	-3.2565048523407505	-3.943012274292181	-4.786087644247594	4.2274	9.96923799920342	0.29126812892336407	0.2573401990388203	0.2530830268783052	0.1983086451595075	0.06432614158542446	6.299053164353416E-4	6.299053164353412E-4	-20525.949716567713	0.0	-440.2646135930623
47240000	-20986.827360405918	-464.6043333801159	-20522.2230270258	4.133134287750643	2014.6011122875918	99.42947402280564	3.2384514435718064	1.3801042776939254	2015.4957951317706	2017.3541422976487	0.7794482869763714	0.3272362491913984	-1.5611156880328352	-0.9964664690607751	0.6668247086002692	3.3899656886655776	5.092402605160509	5.004073102104902	4.506417902386472	4.563985415217202	2.8259974219691872	3.35342668514617	3.3688671681459246	1.4936623180727078	2.0452834054146085	1.2612327753597763	2.483817539794838	1.2661457940486416	1.941200866168787	2.5707942897418006	4.843511816909196	3.7288968865275445	3.651567720094949	2.011456104041473	1.5547812515661472	0.8172698411802981	1.6298774077044416	2.4942740682673104	3.8432250236406604	2.8914329400191394	3.619006107356528	3.9592066368415035	3.3600085035208824	3.4129410423839044	2.0522327379858756	2.872855383443332	1.6050227272695976	1.3820652909823674	0.8500987884918322	0.44830290560797126	0.27982169537331036	-0.5079682419486744	0.9462858341095954	0.0537071500226568	1.2473185518402696	-1.4517888242211545	-1.415845345068187	-2.5910298187993748	-1.8585623679900674	-2.6562550540051912	-2.406239072143049	-2.838836915577416	4.2274	9.688940871549299	0.2799973737872139	0.25729743630711954	0.2544568498030176	0.20824834010264598	0.007607780297369166	5.488644216012813E-4	5.488644216012814E-4	-20522.2230270258	0.0	-461.9046975290685
47250000	-20982.786395320916	-451.1825986896012	-20531.603796631316	4.1011953008410345	2014.6330512745014	95.71199373433069	3.146850715036216	0.9542322621808575	2015.5873958603063	2017.7800143131617	1.3644053775521368	0.31123853184134287	0.3228213811018297	-0.15961823349400306	0.316195604061966	2.2865183632972217	2.2633964509663413	5.040026975756362	4.049392083866405	4.2995665823335765	3.9032900211301937	2.5810483205551984	2.434282113517886	1.2456778547378575	2.495802474110117	1.2501279878627523	1.795478049030633	2.569353980355542	1.913135206259475	3.502335251210484	2.846922154339664	2.3642295647221334	2.7715329875571824	1.4794888247749125	0.656384530984989	2.185788555554552	2.4701092638200515	3.159842958097673	3.726874047376611	4.556692302001079	4.322216679773496	3.8138324138918454	3.6233334550622374	2.9961588838555926	2.485215593184113	2.404779097334391	1.1037802582186884	0.4298965037910778	-0.164624794612098	0.05976408764410279	0.44141362941788637	0.8466397983408733	0.899579778174896	-0.39927403224804514	1.6830001023107204	-0.14945127029020328	-1.3322802052644935	-1.1350548753286118	-1.4196935612209574	-2.709560218500662	-1.247843566872716	-1.8521142725898336	4.2274	9.169897333173557	0.29197780623086644	0.24940252403122223	0.2579642880844649	0.2006553816534434	0.0525508934019923	5.936597039104803E-4	5.936597039104804E-4	-20531.603796631316	0.0	-447.8715125930612
47260000	-20958.355635355376	-443.45256996238015	-20514.903065392995	4.174310380006432	2014.559936195336	96.4337375603899	3.0720892438977327	1.3203438123925955	2015.6621573314446	2017.4139027629499	0.46061363337964134	1.0699753004703745	1.7745982810120835	-1.7171300676725403	1.5364424814658275	2.0349410645122816	3.8168561639518814	3.9345407818952243	5.228987075922262	6.277806804172873	4.250661024419329	2.7302796118683723	2.239228250173202	1.6388149371049123	1.944785146290032	1.8057802944891332	0.4364479585439528	3.987860566389114	3.237634230783357	1.5526388945778238	2.8159826799310177	2.4602802445888825	1.6517898435710832	4.264513563097601	3.2076299395218095	2.222491502096615	1.4997900723259352	1.0129456672595847	3.2439857694883516	5.494221863640178	7.26572793620034	6.323456557176985	5.575250702929429	2.568279961422198	2.384538413978916	1.7927125844725218	0.6912716070072716	-0.6610525300141784	0.9891821857684003	0.03864350972531569	1.2724547211913928	2.195483326071217	1.511572492783707	0.4877486440544284	0.7234032861439643	-0.20591382528056634	-2.684137168389789	-1.9388651219459372	-1.595639227739786	-3.1278848602576264	-3.0921455797587454	0.10435186662260199	4.2274	9.2932625859133	0.28692786906047624	0.25005458692866395	0.2539821654770786	0.20903537853377813	0.01998698912262883	5.626534388965823E-4	5.626534388965826E-4	-20514.903065392995	0.0	-441.3016627877554
47270000	-20943.89230633458	-419.05321910693465	-20524.839087227643	4.129554649735087	2014.6046919256073	96.44102769796885	3.0989961798814964	1.8996679289494558	2015.635250395461	2016.834578646393	0.3479628332233565	0.8799541298610458	0.8721008782500606	-1.1606274349468206	-0.9317742097587685	1.8199862330817178	2.8525729418327197	5.883743279353026	3.312874576759794	2.7625107196036645	4.27770029294608	2.842441417434155	2.059234245600802	2.0992012863280127	3.129893307188525	1.2863804748805354	1.9740702984527103	2.856255413478626	1.1972167367355495	2.167061726257892	4.550884456297846	3.16200805404394	3.998109277962813	1.0805907103508179	2.7603595958667326	0.8559876559798189	0.9590974565245436	3.106610182187141	4.275707921264263	4.043133085512128	4.791104095111313	7.104011607355424	4.392578595240969	4.707897854362011	1.7218564247763304	3.25357361404638	2.5194217701508217	-0.7088780328273585	0.9400872536285734	0.0868885010952325	0.36941141571173586	1.8404670318230119	1.1081663483844435	-0.5050701355659267	0.13666639618425747	0.08964781439113895	0.13322946325496143	0.06575702299961517	-1.5006977744478118	-2.206899330033677	-2.1758337539037775	2.001597274196188	4.2274	9.763390069335438	0.2875339678895429	0.25812405917336506	0.2527251303040879	0.20161684263300114	0.05779644993984678	6.452240020079507E-4	6.452240020079501E-4	-20524.839087227643	0.0	-416.9416375631161
47280000	-20944.78661147767	-412.66180192567805	-20532.12480955199	4.130987948167327	2014.6032586271751	100.0193591217063	3.171486139083966	1.0190017410497316	2015.5627604362585	2017.7152448342927	0.46773482946470546	-0.00617611247375649	-0.8241520458621054	-1.9435311558244304	0.044818051547027726	1.5841316850495588	4.288598267024463	4.12112495221933	5.137775677994848	5.566842913224826	4.5762681086375725	2.502943831185808	2.292658765341581	4.001967404042286	2.524663819968838	0.04270740225861702	1.0171026080924233	1.6799018115606767	2.2191045904481497	3.4736943243073917	2.929562065132501	2.204219657524296	2.45875595120995	1.8328179091586474	1.9831461701442115	2.4104031522961376	1.1359374310598267	3.745805980508512	6.982920406839938	6.724725231252018	6.417637260664152	7.561574630244132	7.139455662721158	6.385938658263771	4.358597892925432	4.201263208059301	1.3389679235997933	-0.44893752868495507	0.764376980859367	0.3659951038407437	1.843278405486644	2.5341618413855596	2.1295885511242525	0.3733164404694496	-0.6783580183182302	-0.37909017715428983	-0.15176974759626471	-3.0274267955217415	-2.323283333816375	-2.100885921561672	-2.0043784905519573	-0.36561378310907866	4.2274	9.722434440311535	0.285447342649416	0.24495435495777965	0.2587284713534527	0.21086983103934853	0.01152835998019247	5.374831571560596E-4	5.374831571560598E-4	-20532.12480955199	0.0	-410.4727981140097
47290000	-20951.50008249229	-433.1507107818869	-20518.349371710403	4.132691863853421	2014.6015547114891	96.45109333812574	3.1032103011692964	1.1942860572229355	2015.631036274173	2017.5399605181196	0.5635889697473999	-0.4929823145458554	0.05323758125990358	-1.233871460963906	-0.8785776170875508	0.6801433072876637	2.637542740482467	3.3662585386160804	4.666419637511138	3.0782899630463705	2.118832585376399	2.3036583362276377	3.2512197493968844	2.7773799224647093	1.7182655247702037	0.4191698801152105	0.9282586356826839	2.851914960856264	0.8916159587300143	3.1284814617225623	2.5232291803044826	2.231415622502583	3.0730026899345066	2.0567389742257447	2.1024615216543245	2.0250337184076015	1.1980418598439255	2.4613025479417074	3.1158246524135866	2.35494248853614	4.374177664487459	6.130989933031998	3.1491359996249915	3.251668865117799	3.100064140057723	2.031054179081106	0.3954796228462658	0.9137432855705407	0.39874767977254777	1.246640795623824	0.6797574759182866	0.5093823553172742	-1.1488068653602317	-0.26288178739472845	-1.6909980791717483	-2.2872947323832227	-1.3994474634126555	-1.419802433806512	-1.7382659918766472	-2.605696868698805	-3.327791471176934	-2.56764936385183	4.2274	10.025216927393444	0.2855428366500233	0.2573456261582236	0.25351613615667945	0.2035954010350706	0.046589613462652536	5.915970741011828E-4	5.915970741011833E-4	-20518.349371710403	0.0	-430.5798396758339
47300000	-20968.064581811406	-436.4567158895215	-20531.607865921884	4.148377747756895	2014.5858688275855	95.7506643369033	3.1461901947606945	1.130108334915678	2015.5880563805817	2017.604138240427	0.19997941207828046	-1.305211309944505	0.4205137087579136	-1.3077058808172213	2.7983741304675203	5.994510543245243	3.6266960266661674	7.258969508630193	3.5390679230462343	2.9672173818092706	2.935245701602137	2.688988923497205	5.033202845857504	4.664537744246985	1.0330446701972136	0.0145214478346547	1.684610661951738	1.761888456215766	6.654358133523308	3.896991863650035	2.3853852470787844	3.657445118780794	1.814791984728183	1.8914095119834526	4.843079763306365	1.0230210998192428	0.8758580946501526	1.9299596080209502	5.3167189114426385	5.993023755624054	6.266800074776855	3.7373022609992184	4.830012907850137	5.178841388016645	2.2614710365268182	3.5083145465170373	1.2189263422766814	-0.08877996732466759	0.861295056671061	1.9949412737012064	2.9823194960715704	2.872147816069475	1.3138731154242784	1.8730069379877459	1.9119604251973827	4.187450574485292	-0.36142515338182934	-1.4753429019158788	-0.7685878559659601	-2.9028204523600283	-4.659481271043977	-5.423489950817961	4.2274	11.835914519377738	0.279928898643426	0.25941034134822294	0.25856426588923676	0.20209649411911132	0.0827241519298493	5.609201181657383E-4	5.60920118165738E-4	-20531.607865921884	0.0	-434.5618052012114
47310000	-20994.991921026107	-444.2181823220444	-20550.77373870406	4.147026693084711	2014.5872198822578	94.69537645594076	3.0879391977318784	1.3620774802287499	2015.6463073776106	2017.3721690951138	0.22567988876653663	-1.305211309944505	0.4205137087579136	-1.3077058808172213	2.7983741304675203	5.994510543245243	3.6266960266661674	7.258969508630193	3.5390679230462343	2.9672173818092706	2.935245701602137	2.688988923497205	5.033202845857504	4.664537744246985	1.0330446701972136	0.0145214478346547	1.684610661951738	1.761888456215766	6.654358133523308	3.896991863650035	2.3853852470787844	3.657445118780794	1.814791984728183	1.8914095119834526	4.843079763306365	1.0230210998192428	0.8758580946501526	1.9299596080209502	5.3167189114426385	5.993023755624054	6.266800074776855	3.7373022609992184	4.830012907850137	5.178841388016645	2.2614710365268182	3.5083145465170373	1.2189263422766814	-0.08877996732466759	0.861295056671061	1.9949412737012064	2.9823194960715704	2.872147816069475	1.3138731154242784	1.8730069379877459	1.9119604251973827	4.187450574485292	-0.36142515338182934	-1.4753429019158788	-0.7685878559659601	-2.9028204523600283	-4.659481271043977	-5.423489950817961	4.2274	10.530971438507478	0.28863526536597656	0.2573330543480614	0.24901080762193775	0.20502087266402141	0.023367065661016033	5.615614807782587E-4	5.615614807782591E-4	-20550.77373870406	0.0	-442.5380349924852
47320000	-20984.924120296175	-445.96949314896386	-20538.95462714721	4.150488744288471	2014.583757831054	93.79569406900953	3.2613250811776013	1.159703490833915	2015.472921494165	2017.5745430845086	0.5913913465759016	1.3999824281908422	-1.4568155693036784	-0.3372129318597109	0.9625322499841198	1.9856547043844386	4.122049252751018	4.629994696572575	5.6022050775431635	4.026601047128919	2.8770705087422623	3.062945338399544	2.296444574013226	2.4933075523238855	2.284679251106419	1.3855500619478613	1.8835780477983344	1.1623410005585566	2.370958935445449	2.976910353015185	2.949736019880911	2.457232133735807	1.4319488660496966	0.9062707091057318	2.0450474970017356	2.3774763291265533	3.511832077992017	2.714698081987084	2.1646447885640248	2.6988410047884517	4.039631240902824	2.2036731453811296	5.105859401759085	4.942377496996319	2.624748606836477	2.2090981351076824	1.132337666399907	0.4167146579608468	0.548345578971152	2.178742368121946	3.360637696460214	1.592984402311501	0.30441140513835585	-0.39923082833064494	-0.27165317840891623	-1.0175994031058102	-1.0206822310136314	-1.5668465363536141	-1.0556537481734611	-3.2618480613799044	-3.2475326333006445	-3.093146865920269	4.2274	9.979600641127057	0.28495375165171277	0.2584040540852027	0.2567505101043267	0.1998916841587551	0.0038196883330059573	5.734748180396524E-4	5.73474818039652E-4	-20538.95462714721	0.0	-443.4492606559472
47330000	-20995.30420672879	-461.43469855577973	-20533.86950817301	4.231437855028149	2014.5028087203143	100.34443120248983	3.3576091534533448	1.110488735769289	2015.3766374218892	2017.6237578395733	1.8912841620478977	-0.7414222052760084	-1.0456701566052724	-0.07646961661421187	1.3027506861324905	1.100206064655341	2.4938138792945175	4.281198796941453	5.75479962870714	4.59428171834025	3.844951332942561	3.3718894516604707	3.9347586498255493	2.445479182568565	1.3727598472561091	1.4990393810264977	2.084960162202265	2.3011906763395498	3.0901548891429393	3.1857630477619376	3.202298460191697	2.5225272287095697	3.0097827674690394	2.7707934667036476	2.8862567005719697	2.3768096934996716	2.496102851186121	2.5360100551764924	3.4771615457701808	3.0353780379193296	3.857640490278266	3.930703994459613	3.530602602077746	3.006726392067702	2.137761217316212	2.479724310078738	1.3994916492028684	1.0218379834502125	-0.08126708030103186	1.0489066727444942	1.221373909914181	1.0512804957384445	0.06243157289018719	-0.22323983203696696	0.4795228246978872	-1.050151752284606	-0.7368111413555365	-0.8711152158689901	-1.014311853704242	-1.8696600446062916	-0.4914043681454854	-0.29420463971548916	4.2274	11.834469741042728	0.28856294077505434	0.25852353371512576	0.25200809328877605	0.20090543222104112	0.0071852970973093205	5.386492947467585E-4	5.386492947467581E-4	-20533.86950817301	0.0	-457.48820659510574
47340000	-20976.206532337426	-438.0500774290355	-20538.156454908392	4.094682393712314	2014.6395641816302	96.43148949586995	3.201734752318176	1.1870926179233372	2015.5325118230244	2017.5471539574191	0.6416826373041612	-0.06575789148155098	-0.18855723848720907	-0.050368120226372715	1.8492687265900487	1.7459250610688082	3.891717602082595	5.141384136506534	5.18416428021175	3.651160767703398	2.372907004474916	2.892234264479019	1.958999622776885	2.374681431166629	2.237859799961396	1.2400959969690186	2.4803306314517783	1.2416895498321967	2.1119205270167685	2.014278196843958	3.460836381423945	3.111199573018522	2.6386454497869725	3.1824499388991714	3.509046854442691	1.2304676498088007	1.110468308028684	3.410942875056069	1.9908394244733563	3.2744837014611727	4.562591956748304	5.406954748246075	3.940708045822861	3.0365323549364422	3.803903548198697	1.1288287791064064	1.9326069294013335	1.940222085905357	0.19487208282795432	1.8204491188834429	2.2054122955636783	-1.2786125048598773	1.8047933109089582	0.419310233188605	-0.16280757871138604	-0.4397691332792658	0.24475048359872753	-0.5362193479953081	-2.937562605500928	-3.6459580961418925	-1.9510580260596302	-2.503488445773818	4.2274	7.7666960260627285	0.274705279402106	0.25976473129861866	0.2586599978104213	0.2068699914888513	0.03231710240865022	5.47498625446463E-4	5.474986254464623E-4	-20538.156454908392	0.0	-435.8685472903687
47350000	-20978.229919838614	-453.8789640117016	-20524.35095582691	4.197112110087525	2014.537134465255	96.40249337554438	3.280445182832044	1.490930949973534	2015.4538013925105	2017.243315625369	0.5719178979761373	0.19147282200584032	-1.201658995718399	-0.29744792913816964	1.2005348578119677	4.00380903480387	4.463801042810945	5.193503608723699	3.6831489919284635	3.161840588853934	2.6335977533487362	2.3796553249362473	1.589590825848021	2.2295025614359987	3.2484396521984427	2.006590788105977	0.6828710739918584	1.1457949386735256	1.5114567578763416	3.320396931810336	2.759374795045106	2.7811449590059945	1.734635526266084	1.936577219325087	1.694789412260517	1.741887069645633	2.1376272200377215	2.0282978581079685	2.7603261362131706	3.133079178178347	5.275792382401149	4.977260856795574	4.245945344503648	4.174325457979814	1.6298191754815545	1.3207870745431654	1.1950160294445045	0.49001418097387295	0.7347477926394346	2.4115768035860476	3.1599901612856636	-0.544306471694862	-1.0755426115641413	-0.8127214524812756	-0.5038621107229324	0.31470811411274663	-0.7679040067587892	-0.9346451530027889	-2.3321629538927318	-1.952549112962652	-2.5607547086664852	0.3118569377875384	4.2274	9.149081682266957	0.27750222642106914	0.2567710115008189	0.25975840307945663	0.2059683589986527	0.03705837593534044	5.760554422403719E-4	5.760554422403711E-4	-20524.35095582691	0.0	-451.4922365104298
47360000	-20986.313461809565	-454.4945526138905	-20531.818909195674	4.1487088456140695	2014.5855377297285	98.2948825466515	3.2509828197505897	1.6509293151703242	2015.483263755592	2017.0833172601722	0.8870480804860172	-0.5666606477377032	-0.32200094625939113	-0.3803213328865216	1.3353732118107116	2.8407857086446544	3.290107114767947	2.794857798024755	3.561627333656627	4.109037954357745	3.363713579704354	2.383506791539667	2.878928792096629	3.8321938486482354	2.719483760476837	1.2748530579746156	0.7065886483286158	1.3130485455995569	1.1606108891525628	3.379645730158435	1.8354842431431155	2.582003549788318	2.8322670317915244	1.9288124324968758	1.214192835448648	2.270346327794238	1.202850696559776	3.0491462271206493	4.774146186859007	4.694412689080624	7.167505376803727	6.523211034305487	4.250113380341448	3.3841408272670916	2.517974507998151	2.2136641332435127	1.232329996133982	0.5784219881641647	1.5020001688217808	0.7661098866824143	1.7567165561712037	1.1317122609933745	1.2473619981797137	1.0790064277187095	1.683249200923998	0.9463202345200938	1.0974872475189041	0.006466969022906666	-2.447218360149405	-3.4109763891879927	-4.905921697632722	-5.22617985809441	4.2274	8.78318767536819	0.2839230757342729	0.25142848632478004	0.25626224873197756	0.20838618920896695	0.0077447010320095865	5.843322502265771E-4	5.843322502265767E-4	-20531.818909195674	0.0	-451.80033877529553
47370000	-20990.33662360163	-456.6309443231159	-20533.705679278515	4.202114459277479	2014.532132116065	97.77564328415212	3.2703411316805084	1.0981473300374751	2015.463905443662	2017.636099245305	1.8133545110915041	0.259665201272377	-1.0077264202442455	-0.40679746202441003	0.6360226146792376	1.8390961192727668	3.6202937722959203	3.871759689978589	4.109171296700689	3.3840850235137387	2.9757457364808815	1.809669746367485	2.228678729072664	0.9003031892661268	1.5868187634121331	1.6862106998053643	1.2973107881944717	1.0047352090180723	1.643733264612957	2.243741137574526	3.064326158824263	2.892201058959269	2.7508647788071965	1.4935607277029757	1.4353485285057954	2.9838147917266573	2.399375609494726	3.727017153885896	3.891229833885432	4.412590835117911	4.083114740049076	4.716838846715679	4.012216173337826	2.5587928288887607	2.6050000612344903	2.2331272672973634	1.8486931948362029	1.8879979473603827	1.2448179475965069	1.771212311875006	1.8375345261578513	1.2315913534337324	-0.19062899032236244	1.014784668934909	1.3705497043653345	2.1321439247197427	1.9002981958249692	0.7474709873121685	-1.7708992255148792	-2.115181262349007	-2.3148159897760823	-2.2459921351219467	4.2274	9.434865716105882	0.2889647066992619	0.2507032198126571	0.2567455104999033	0.2035865629881751	0.06957259711348067	5.520514075529729E-4	5.520514075529728E-4	-20533.705679278515	0.0	-453.00011924960705
47380000	-21003.577139379224	-476.3859176668444	-20527.19122171238	4.132598604743464	2014.601647970599	100.65433920243716	3.4380456224983362	1.0245089816187687	2015.2962009528442	2017.7097375937237	0.6052641145763824	0.04347780047841063	-1.556842782680233	-0.462322639871846	-0.08359036691695076	0.46843018080128607	3.7136557163712993	3.9289175094752764	4.835251476418232	3.4991380329084607	3.425010162157699	2.680957729460925	2.2237662326085945	2.0974724663147075	1.449896960190496	1.337094002772323	0.9061027977367417	3.9483876727224034	5.975765837040023	3.403424071325535	3.012797258827112	2.9152022935163346	1.3681290542973015	1.6970107422914436	1.5386697799927764	4.285652881290074	2.889855455832284	5.272523345579605	3.7971020310997994	2.1773976983528454	3.6358053623671447	4.9387864879356735	4.128291583270553	3.6126413310532035	4.023753358376615	2.5112608382833903	2.128047289166845	1.8858282104148132	1.0512169236173892	0.956111864660407	0.32227307861649124	0.9973580616274729	0.6891765598624047	0.8752630278675984	-0.12807001995335587	-0.19724954026895436	-0.3256366730530585	-0.06465246703915872	-0.06915036556208365	-2.8219412673186617	-3.460112012016949	-2.840101416026892	4.2274	13.919873276744715	0.2901361866124864	0.2542427248911258	0.24913481027471934	0.2064862782216658	0.01865376111355882	5.576558230806514E-4	5.57655823080651E-4	-20527.19122171238	0.0	-473.2145761408651
47390000	-20977.478256944636	-446.7244570409984	-20530.75379990364	4.203771604054671	2014.5304749712877	98.15913711499198	3.539177000011453	1.2450119485399669	2015.195069575331	2017.4892346268025	0.7275565008206007	0.8879642280447111	0.16808370829512165	0.5237362692993032	-0.1934965241633144	2.5004444794668683	3.900008543918074	3.871735104532057	3.091883969443703	3.7223805569301556	2.27278080344556	4.428342125290138	2.962579884199514	2.286319777805602	0.9066434030527022	0.9313152398193136	1.6464632599369586	1.3443681043558673	2.0764445335706467	2.6349844361549173	2.482342527806975	4.174006407515656	2.680786686116399	0.9142405068872457	1.4898381970218895	2.993864749679113	2.8616066163836016	1.644029782822074	1.815784289755428	4.2889892105897856	4.840351992009483	5.040353953205583	4.341484446073565	3.342437531651781	3.59487050393808	1.3886516593176976	1.6288791744910056	1.3586939723499596	1.567536894528383	2.2725124119802853	0.9650914882303021	0.9366598137466449	-0.011870579867198583	0.1880714254998229	0.04333797719656585	0.9266994044421664	0.6311962796455214	0.3293795365561924	-0.7357700686057893	-1.5481366816082751	-3.4601699586705936	-2.754733390548701	4.2274	9.144578418700998	0.29026108930201594	0.25078937849671545	0.2569988479284483	0.20195068427281773	0.03478518460727007	5.608784805830813E-4	5.608784805830815E-4	-20530.75379990364	0.0	-444.1253960556834
47400000	-20964.076200807347	-443.6698892283504	-20520.406311578998	4.211398651577106	2014.5228479237653	98.92913217358223	3.23153425417682	1.5202918825489664	2015.5027123211657	2017.2139546927935	1.1569150137125324	0.08225182183774482	-0.7511364847780113	-0.6508275572161479	0.14393340940192179	1.8882357669263223	3.8287898756932766	4.007596726870707	5.059071570921133	3.2711407017798417	2.8982162491260333	2.8953434851916637	3.5487579305951398	2.9475587132555128	1.0253802813946054	2.2575612158592007	1.3287741721478679	1.602511740813354	1.3439714036777768	2.5619357654681507	2.07592235764149	2.4727233325313787	2.8902635064448217	1.964382592774434	1.9084394619484082	2.2403525142483383	2.176796766819175	1.898581281968927	3.159309880563349	4.124403961046899	4.06078945000833	2.9816487036602393	3.460646295730638	3.188276714058435	2.2282018458707107	1.577825818514854	1.4631683649811889	0.5305023997326163	0.8736085391812118	1.3893578237420305	1.6396027663323436	0.20011013704841202	1.0351703518840842	1.0326194488293643	0.08149000166727308	-0.9590779567425785	-0.6153290534357063	-0.7396234291595416	-1.793458201114535	-2.621954533017706	-4.037880469132122	-3.815890075855578	4.2274	10.47538010524106	0.29171191382422945	0.24738652094899174	0.25120245826796733	0.209699106958809	0.034860770514112856	5.678929653177289E-4	5.678929653177293E-4	-20520.406311578998	0.0	-440.3561940067973
47410000	-20984.26054601394	-461.6149651231626	-20522.645580890774	4.111146692243644	2014.6230998830988	97.3946973513788	3.4114011508986017	1.1974743523721962	2015.3228454244438	2017.5367722229703	1.3410960739628415	-0.1850003627742714	0.1345084447294017	1.526796109188502	1.7137453074949944	2.808417175060971	4.154160224029111	4.474003889699553	3.082407740850543	3.30217282720099	2.8649968001084605	2.49327457510009	1.9527708485037423	1.3644617527067309	0.8653203130434362	0.8362753956797458	1.021811058127728	1.3903061450027892	2.945891817798875	2.5726173942119646	2.762063455198021	3.156691873483853	2.7329309316100048	2.642437558548369	2.693088745190079	1.7188343909045187	2.794001951901967	2.686000692956599	1.3977283774283218	2.2251268406969658	3.632793688370261	3.1335308160495736	3.5967494658159556	2.5590648341359934	3.549219588176924	2.354737535612903	0.5719131324812491	0.06833883874777846	1.6219969600714905	1.893188922259847	1.293143713900452	0.2374314404352017	-0.5871966081788458	-0.30723267811002475	0.7498438022103683	0.9388136637798085	-0.584863660096199	-1.313603196255888	-3.198541966659372	-3.8420330450763465	-3.872307954071772	-3.179903416718133	4.2274	10.90808298067301	0.27919734345100716	0.2647506944832874	0.24647655662041545	0.20957540544528735	0.006053495646198425	5.672785360824389E-4	5.672785360824387E-4	-20522.645580890774	0.0	-458.1288273129221
47420000	-21000.665433840444	-451.959591408067	-20548.705842432377	4.263418382502272	2014.4708281928401	96.6999271224704	3.142079037465682	1.0939747916544422	2015.5921675378768	2017.640271783688	0.7736643907751113	-0.40966052842447026	-1.5341832951340513	-1.2829720196879404	0.8518911911847575	2.5686944028198564	2.7352026931459923	4.226398054922074	4.265465490678541	3.490005012469947	3.5416683319556497	3.5501054227504576	2.4838454659153397	1.750389571884953	1.6106357476719164	1.078656838986842	1.1695161216644707	0.3846741976658018	0.8739173355636257	3.0914497668986787	2.952926986516388	3.55600212938606	2.9877060380949043	2.815157193837874	2.1565749072027667	0.9701684005590365	3.2022285581373366	1.991241140792136	0.594854362980092	4.246660780395185	5.487556935096745	5.269450454617961	5.120119854030082	3.928317668899873	2.642498272224291	4.0589602486461915	1.0359802654576726	0.19129676311559032	1.4728745458422972	1.8157357865219956	2.2514145558337466	0.9957599243947368	1.2699681852372713	-0.0052868796891265835	-0.17456936557628266	0.04736282773510375	-1.4107455551576642	-1.4058463639599232	-3.4008416906648393	-2.0708637513151182	-2.551848913735464	-2.1910586881549214	4.2274	11.052719445061266	0.28111082020414435	0.25102534333870696	0.2571162728551009	0.2107475636020451	0.04433631542824703	5.578254250675306E-4	5.578254250675301E-4	-20548.705842432377	0.0	-448.9281985395814
47430000	-20976.302890140007	-454.10465163262023	-20522.198238507386	4.216791541962265	2014.5174550333802	95.93420638672512	3.1923174067110685	1.2827598794610966	2015.5419291686314	2017.4514866958814	1.44199845164162	0.39710112942393083	-0.3112393118248594	-0.3955017927849705	0.11597161045294213	0.9742713317427532	2.504411266847286	3.624936632264313	5.154351609350024	3.3605126458816392	3.2011292472740904	1.495317404794647	1.9370265611537976	1.9052535477810146	1.5171731948378935	0.9500228751939201	2.0888617482465532	2.7865977600753795	2.779673838318235	3.9310091844584942	3.5414793905295476	3.4449411278240785	2.018950658907171	2.920995504648963	2.784218077198454	2.7801691604336374	1.7577571267137686	2.7767610204365107	2.9568806660930536	2.2616710438382572	4.673211567419357	4.930541198475479	3.2332362744696224	2.365653106659422	3.5205928596228744	2.9698375178076923	1.3806178911373734	1.261672627755809	1.3237021248903735	0.9540571861904668	1.0249816593530185	1.1663873215477791	0.9854328022814549	0.5789737288570727	0.7851745703578068	-0.796963069958976	-2.225981546299872	-1.4409469244486832	-1.330242388975801	-1.874378238330816	-2.9710933808658604	-4.267605727433356	4.2274	12.135055841520094	0.29076897162978227	0.2567794141128366	0.24370795982791105	0.2087436544294673	0.005144883927857886	5.312237072036394E-4	5.312237072036392E-4	-20522.198238507386	0.0	-450.3723035418265
47440000	-20986.33640792211	-457.5318580271148	-20528.804549894994	4.174011026478546	2014.5602355488638	96.92525804126772	3.0786463144520764	1.315975988787336	2015.6556002608904	2017.418270586555	0.9712012783792953	0.43735439704873	-1.1757166926600713	-1.5865739261026799	1.65810207310222	3.0492825930950254	3.4777730683596646	3.4509471606650877	5.539814460306939	5.698900822149499	4.3250537513395715	1.617736627933346	2.5410819281418235	1.9092110325844325	1.8733653775308914	2.1040543215677223	0.6628070265700958	1.6964976635702829	1.4388021960744009	2.5074026009800936	2.5562363527970158	1.895700743084322	2.047499702754191	4.588867150359312	3.716015468505841	4.594746828021225	2.9183084237008052	1.0040147579779988	2.9182589829791175	3.1724661756462047	2.608909780618464	3.2467737705402286	2.753965840693135	2.1213121785828486	2.6354721388821853	1.6732528391289077	1.8134353633470561	-0.04024182662495002	1.3009276163832129	1.823947180240457	1.6571109474096481	0.10805934650522211	0.5028917975629614	1.2974322035944743	0.4613033294577974	0.739772027006107	-0.40151901658503847	-1.064190438836627	-0.20665082684431269	-1.277495729590473	-3.1790500753444895	-3.7142541552233066	4.2274	10.100149324727047	0.28375556852813316	0.254904140998774	0.253143103231369	0.2081971872417209	0.048657518326034654	5.32961539454029E-4	5.329615394540293E-4	-20528.804549894994	0.0	-454.45913799329674
47450000	-20993.49747218721	-456.1585942372452	-20537.338877949966	4.303447359203748	2014.4307992161387	93.38953784646523	3.2816547591504537	1.0210149201556173	2015.4525918161921	2017.7132316551867	1.076966241572941	0.9242887996464071	0.039918064173489975	-0.31284918164510017	2.0064889539064823	4.7262145857038185	4.257161801392003	4.289889791797834	3.4661265306334967	3.907520037018075	3.474869758807452	2.5003036498336337	2.2196262287060957	0.8980376345161247	0.1971902652208134	0.951921030198778	1.4488343140190127	2.312213264849113	3.2949394167852777	3.304614471516685	2.578577706359587	1.9798393664645793	1.88086450648728	3.075076056886874	2.0230618336438235	3.385765395677607	1.8498792125872565	3.0722128236324306	2.49075788272457	3.810516085157871	3.2056806639001856	3.446751335103383	3.183766067760744	4.235667799193138	2.7667137330431566	1.604664683175988	1.1976224877569959	0.18955256183764924	2.030030655524063	1.7243292767907306	2.311735325460101	2.0003664737812175	0.5305455017778452	-0.35936305692357695	0.41627514051156767	0.6283451742330404	1.1152090283224536	-0.31636408304492875	-1.1217920558413335	-1.5612647639309967	-0.7638967398663785	-2.320601970270635	4.2274	9.285061567128515	0.2834444387431386	0.2597871350778887	0.2525365307476869	0.20423189543128287	0.05137903384036085	5.792429992309166E-4	5.792429992309163E-4	-20537.338877949966	0.0	-453.0669654559588
47460000	-20976.505785076755	-455.36322270551545	-20521.14256237124	4.296289613125734	2014.4379569622167	98.76260047730011	3.3946241128841437	1.157943392616399	2015.3396224624582	2017.5763031827262	1.4641823935085854	-0.9109008927343147	0.03814661296121091	0.2679296003304714	1.550006991178074	2.4216145586700986	3.6540510876404486	3.206886208472915	4.020097125764499	3.2906836174127547	3.132915381540284	2.3818513313080243	1.330185597076297	2.4867507995018623	1.6383875197779083	1.9201263930769992	0.33278635483406105	0.8235507961786146	2.6115479008535476	1.6295806904907795	2.6087812902223035	3.0100328217468815	2.5658453246999717	2.1321950295298184	1.5498537151015226	1.434609473225852	2.142649824171736	1.2902645231150502	2.9229743559645973	4.383275724990225	4.835456901183807	5.565443959695438	4.39384576825465	3.586972735715148	3.048033528859915	2.0463859370228166	1.1821661295214723	0.7362364922507427	1.0319370057600106	1.916072020822171	1.5739837564204586	0.936437762921622	0.9003277358999826	-0.45556298124102934	-0.5499992551646697	-0.02813312920455291	0.4607145687965576	0.03778399647979369	0.1295220127031016	-0.7324781719851846	-1.6201081681911687	-3.396544854762166	4.2274	9.583969418487651	0.2885789251680643	0.259615709563437	0.24760591902027948	0.20419944624821637	0.05365175445743607	5.680587335587548E-4	5.680587335587543E-4	-20521.14256237124	0.0	-451.93861378823857
47470000	-20977.945503287767	-453.035915641091	-20524.909587646674	4.505431156996637	2014.228815418346	100.46714822479836	3.2079539109512947	1.3900992126433753	2015.5262926643911	2017.344147362699	1.4537271766692734	-0.5118002687592522	-0.6259359410901477	0.24523466556025691	0.5489931318706762	2.6096055506017866	2.9282686406912135	3.0989623230900882	3.8886802397862867	3.6599800318077857	2.6570372887238523	2.698959487382245	2.3641973687020332	2.91209650938253	1.9403502996526623	1.4293386793538572	1.7520730756513427	1.6925938520023727	1.4479150377626284	2.3192922060213808	2.138620371698515	2.69736216428978	2.4811393735199	1.9551373675982107	2.765102895375009	2.4370151595606857	1.536734138762217	2.387772017961711	2.694834522113246	3.937870830180321	3.8916600325356145	4.0450971446642345	4.047481819342073	4.861929140471877	3.165379783543953	2.4453829256952577	1.5979899598852128	0.8064147227095567	0.3808481312064894	1.8121630485355515	1.7488456884463157	2.246406510843907	-0.0647853241990698	0.012549236562746313	0.9476702889500209	-0.02768293189132319	-0.8455659030790239	0.05245951573814686	0.717862410335209	0.6881735690532322	0.04890273167933146	-1.3929835815086675	4.2274	8.808302350887802	0.28766509516952987	0.253159797730892	0.2563210091684752	0.20285409793110012	0.05781195116349096	5.514932059934027E-4	5.514932059934025E-4	-20524.909587646674	0.0	-449.78438605008006
47480000	-20969.2847959292	-436.91021903458517	-20532.374576894617	4.129129566541164	2014.6051170088012	98.5532433511732	3.2304644106664737	1.6125073570684412	2015.503782164676	2017.1217392182741	1.2476968721642965	-0.4859254873575388	-0.5794856396523234	0.18270006522451387	0.49415237309845467	1.4232392345116816	3.3029472984486645	4.6964470188530125	4.763906522071822	3.9157450929174242	3.14554510223165	2.8405429924159478	2.5756190101489427	2.247981565927754	0.9079075159219827	0.7735555343817252	1.4993996913256773	1.9322387986647513	1.595976025683206	3.9130524174781653	3.527708985282857	2.0486773597857884	2.0053545526100485	0.4665968866688027	2.8399027262575567	3.353255482206864	3.1399213652718214	3.6735627906128556	4.20402442239308	3.9279962831645494	4.655526670256643	4.783084447931858	5.148808463832083	4.309882469038644	3.562909948269762	3.000457484491894	2.0812195855119384	1.3278355801484247	0.9152822070427149	0.46387946132923125	0.7744363457683987	1.46203471355313	0.022701207311704857	-0.9738474399100413	-0.19366659283755158	-0.5658621690072971	-1.5818683392660742	-2.2558302644974093	-1.5227310785903097	-3.3256808994724807	-3.444637562320935	-2.9402623405225854	4.2274	9.001447174277114	0.28302093817724533	0.25652500957728064	0.2590025170294661	0.20145153521600523	0.01815332165948932	5.980494327203978E-4	5.980494327203979E-4	-20532.374576894617	0.0	-433.7990574517322
47490000	-20970.146284675116	-452.51244881384446	-20517.633835861274	4.310863307097902	2014.4233832682446	98.57941207942896	3.243062892245357	0.9799604794136192	2015.491183683097	2017.7542860959288	1.4159760101875967	-0.26394514590302975	-0.7718408268453276	0.4372843509012522	1.6628109635022472	2.6420570859737977	4.017613360026901	4.441747980585678	3.8993588001824957	2.8427372570145635	2.8626474233689922	3.822687350148579	2.388599220461097	2.4042427280041285	1.1361866231725384	1.8182755058038258	2.219018574562631	2.90859720832532	2.873265318455907	2.3215933150991677	2.5722841081055843	2.5953411736154393	1.5292199897573109	1.5258283808957482	1.713091167783266	2.358404170822104	2.223770877393829	3.0953666158738398	3.870443323622599	3.8892708835795298	4.485044046029289	4.4518767180349625	4.680274521237479	3.800147282340592	2.6580402098618334	1.4513697941139951	1.9265351377679452	1.6792125158350284	1.4194289763382302	0.9301506028275407	1.8381437528244557	0.5577949375200195	0.9492270951112549	1.1405413108463958	0.8259310878312028	-0.036445500311885315	0.058148439702004506	0.5904743378341256	-1.2073397417240765	-1.344253112379056	-0.8636206661466337	-1.422980744033026	4.2274	10.067456333697423	0.28412311535780843	0.2569881492214097	0.25780646582187117	0.20108226959890807	0.01702272434221797	5.618014179178644E-4	5.618014179178646E-4	-20517.633835861274	0.0	-449.11023924089
47500000	-20986.934448181742	-451.2107960932095	-20535.723652088534	4.14188200645774	2014.5923645688847	98.4095438553232	3.197094759232306	1.5425623580917591	2015.53715181611	2017.1916842172507	0.47597499918779357	0.01808991776830579	-1.1617422890405376	-3.1632480287984697	0.4740552939753906	3.6757674111757757	5.8860925722911706	5.364733823535518	4.564162037351938	3.1835081563963534	2.173824287330297	1.617837215096753	3.88411301392905	3.6561785522282504	2.297380043734668	1.6743232687431746	1.9816704607823445	2.2168278873319407	2.015331488338924	2.7887005004843686	2.1185249230803103	1.921262756090218	1.9487654497772182	0.8816489393876958	2.7259691731386306	3.8487783591418436	3.503032281275051	4.688776282483462	4.289493000557554	2.9318577014882896	4.4909974327295785	3.658744475027869	3.226998342973536	2.155563244899962	2.4904484921225536	3.36982656545322	1.3030151442053255	1.9229813280533847	0.9404925941910334	2.3570789432974335	1.1644537594600568	0.7782333755111155	-0.47957378134548545	1.005178445372281	0.4285310281726683	0.7658042938719586	-0.46200382140590435	-1.2940893839178866	-1.240358403119325	-3.0824647902553677	-1.7073693655082036	-2.2925101528564755	4.2274	8.850468003555395	0.2881919021624753	0.25940379491598575	0.24786135154462413	0.20454295137691209	0.03930302328352187	5.625195191411272E-4	5.625195191411259E-4	-20535.723652088534	0.0	-449.0840949693278
47510000	-20934.558115865606	-414.9698001979746	-20519.588315667632	4.115405573400586	2014.618841001942	96.04409743684451	3.202037695757841	1.4032344956982725	2015.5322088795847	2017.331012079644	0.3204885587962522	0.4926573467794231	-1.2712443205256485	-1.3329772620303806	2.4561345265057066	5.386584492271105	4.452457757016898	3.601287424624023	5.684408466928096	3.702843277519642	3.1712071289391806	2.0483519554841303	6.855909300248356	5.127850421986771	1.7889854080570071	1.1800935436557336	0.8342473223054441	0.7101976533378085	2.839797556994281	2.456725072910126	3.5762925649917032	3.3963625926652967	2.800343848364051	0.32510923645655193	4.079138964449157	3.0818204950031327	2.540892335205517	2.882408252075149	5.082274759738502	4.577655931353027	5.794721246898092	4.5641984343241795	3.511923167225846	3.3497522938673305	4.578271050616405	1.3957803158197972	0.18864197204690022	1.5923120380522404	0.8734997191270754	2.233823245234368	4.052334569947624	2.0873056777364702	-0.5241211787752932	-0.6659655414398246	0.025690014390873706	-0.9457144432443008	-0.3486088534000674	-2.7104452453300607	-2.40511200743241	-3.027350075132582	-1.4694186394370718	-0.08300442673870467	4.2274	10.556437876710541	0.28169291106219335	0.26019443081025634	0.252635382318612	0.2054772758089357	0.03941564892061337	5.856377593501325E-4	5.85637759350133E-4	-20519.588315667632	0.0	-412.8855831767785
47520000	-20942.7786715442	-405.7691461296639	-20537.009525414538	4.09622895167641	2014.638017623666	95.75309369799017	3.0761883992739447	1.3816401991066336	2015.6580581760686	2017.3526063762358	0.3644328462556165	-0.9437623459817928	-0.6286928559372199	-1.372842776110249	-0.09218455210705791	1.5786438854867406	2.7281218556871503	4.589641074465528	4.010691229482955	3.873080810813296	4.935565768154437	2.222617927447504	3.060021312930612	3.690278365981678	1.4854797128558803	1.28996152931856	2.342083935495316	0.9362921700749235	2.043532379840138	2.873036603345134	2.8469321772933833	4.235466264569312	1.9268622942708862	1.35743650968409	3.1905692587382326	2.628631150165913	3.0296983116379526	1.8178959304400606	3.866317317134613	3.881309868070683	5.695074004102419	5.943120426043523	5.954651624185581	4.614793822415543	2.5137918193663036	1.6765067839540357	-0.06287414118589618	2.036587875287971	0.9311754984617451	-0.46376391959253344	0.185235372800576	-0.4411224481905627	1.1588964910712296	0.7877361872247841	0.20902622863531284	1.9934346623172523	1.2303024038689316	-0.46513211892595574	-3.1149299118221654	-4.636186463752806	-4.83234733388594	-6.697626757623371	4.2274	8.812679483945365	0.2859770299243201	0.2531867522735327	0.2564791341806302	0.2043570836215143	0.042009939260454154	5.834517381383211E-4	5.834517381383212E-4	-20537.009525414538	0.0	-403.8789439135851
47530000	-20962.310469955602	-434.88169592199387	-20527.428774033608	4.134510738257881	2014.5997358370846	96.49023632920311	3.0696395074943306	1.1786611520972197	2015.6646070678482	2017.5555854232452	0.4394143095742731	-0.09310533127356786	-0.2590380294201261	-1.2529985028905712	0.18507896445443184	4.135685442537924	6.501617422316416	6.199372669916115	5.967409008352196	4.192981842239274	6.04849903194908	2.6655598754540035	1.7955308494718238	4.731153562324657	1.1788895570328168	1.3701942587324538	2.923520881739724	1.2879145245850334	2.227122843319544	2.3814851137771673	2.5789040567525987	2.901920955121048	2.643592728323227	2.1149291354756543	1.3256076011278874	2.7014506183553513	2.797890826275328	1.1755081467443909	4.288258763952284	5.968559336426974	7.694239591499613	9.461509274833395	5.5350293194948295	5.673389226920645	2.4328171948750787	1.699990803489223	-0.27775638169510536	1.0025356192931507	1.3514879038034873	0.6713356961983148	0.6972132129595829	2.700225303430292	1.3579519757375837	1.2137806172069097	0.6365943208786731	0.1279522125353686	0.2423640548819194	-1.6030956915783712	-2.8676798212368544	-2.878463971934179	-2.466835883173907	-2.496729087350696	4.2274	9.22631029448637	0.29052015155367084	0.255467262211687	0.24819433430019902	0.2058182519344405	0.033435811357213685	5.310024449903357E-4	5.310024449903353E-4	-20527.428774033608	0.0	-432.79614802405524
47540000	-20962.800399636853	-419.69661393231183	-20543.10378570454	4.088423882836551	2014.6458226925058	92.2951297991248	3.1167917481991476	1.158276815310442	2015.6174548271433	2017.575969760032	1.3388168741753517	-0.6908660195584914	-0.38418930050475686	0.32458349205269854	0.8835612099699193	1.6638686489015082	1.773492148649733	3.4843312406516453	4.721347991009614	3.639931042597687	3.2563532335081575	3.3611911701993886	2.169490732838301	1.5268237778861655	1.6414279217764827	1.0984436339556178	1.5472579868242942	1.881608942539167	2.087635271820699	2.197266639861705	2.7079401175870492	2.528861169803194	3.0285302008217174	2.2425958667992894	1.0479614653111076	1.6804634030647332	1.5252069139781848	1.5878202113514666	3.3199911054717077	3.1727078951614356	3.644465371681145	5.539065112551255	5.0552458841969266	4.619878477917056	3.2562890749764573	1.408757796198487	0.5559010710663781	1.1442239895035882	0.8545497504326254	1.3164560921626136	0.14872617557070306	0.5395882969557004	0.20238331689858818	-0.1178153244581654	-1.6011153635147377	-2.5303225868387447	-3.2034995299287754	-4.044234544931867	-3.676000025250732	-4.582528847651844	-4.820090873714394	-5.138329171187563	4.2274	10.64794984848257	0.2886189983228394	0.25285386947477445	0.2552653185582407	0.20326181364414272	0.052388759832398386	5.686127150927174E-4	5.686127150927175E-4	-20543.10378570454	0.0	-416.13962672156947
47550000	-20962.959598593476	-438.88644580702993	-20524.073152786445	4.090025244548789	2014.6442213307937	95.14892040172836	3.2449598213270607	1.4155096256327213	2015.4892867540154	2017.3187369497098	1.9685992384160427	0.22488156764499223	-1.2302642142701519	-0.7545578163033101	0.2636119458762677	1.960051213030524	4.364655616110804	3.9266869205219694	3.7707840703783417	3.998140875888927	2.9024204205304964	2.5493648425234845	2.472906790536691	1.8575202681688943	2.0286638872014473	1.004854290662795	1.0832127198692394	1.8713633860850831	3.485789468131915	4.122248839234528	3.0739662642417853	2.6400325509898668	2.2797959148273463	2.4203061161354555	1.709015060237895	1.6825876263082593	2.675443030956201	2.9987274115509663	2.4256653341142016	2.5606648210140075	3.081678442060161	2.7198359490556268	3.0624881641580304	3.2935845032627182	2.476806534869617	2.596091213011026	1.9199793175950735	0.7681899398505471	2.311929070367909	1.4858793427825414	1.3701880593230595	0.45626221592662364	0.5748138654409629	-0.739123982190038	-0.5436327320162591	-1.1724391497492586	-1.9796223957344878	-2.876198642934441	-3.5090705337982318	-5.364499182161682	-6.249938047564186	-5.963528541779673	4.2274	8.489212034556912	0.2763456032282977	0.2624028259858918	0.25753678130330054	0.203714789482507	0.060536765821330045	5.59613846531607E-4	5.596138465316068E-4	-20524.073152786445	0.0	-435.35794814777853
47560000	-20963.822134965674	-431.13400787999706	-20532.688127085676	4.093971696038674	2014.640274879304	90.66504276808337	3.195039981535178	1.02800379485951	2015.5392065938072	2017.7062427804829	1.039241112212352	-0.6536895915812979	-1.0334079230723205	-0.7242151929299221	-0.7918526360136863	0.9490615150835471	3.794506061822863	4.026243745609447	3.6170897219820644	3.5429847736834166	3.265036841102773	2.7284582826713892	2.308199434668931	2.4443399204917413	1.9054980092456593	2.105746743965668	1.9539790519057108	1.0250623904845957	2.435780736371523	2.7299348476959695	3.3434430450486845	3.3388602616314715	1.3813166320713668	2.3156258735499775	3.9288717986472212	4.468581681775007	3.7291922124873578	3.605734688500025	2.6121508787803154	3.5268299593666383	3.575967308145676	3.339571632492047	3.29967143695587	3.188980899813971	2.7460276910388224	1.4302435855169877	0.2907446725803823	1.5269388573835965	0.041986984974067054	0.03499436602235079	-0.09742876595170202	-0.017918734196396002	-0.35307873506723764	-0.4064339578766232	-1.512952536291134	-1.2613324943329478	-1.47944426925039	-2.6917284824167824	-3.516419621755537	-4.332657149065467	-3.291545007640329	-2.19454978891777	4.2274	10.873429699264689	0.2795274829935612	0.2582063998483036	0.25356972025907865	0.20869639689905362	0.037595578105142025	5.703969652771714E-4	5.703969652771712E-4	-20532.688127085676	0.0	-427.810831378039
47570000	-20959.01817542628	-426.5545054236956	-20532.463670002584	4.0958972237690965	2014.6383493515734	89.96352189609114	3.117549538289023	1.0640595883920188	2015.6166970370534	2017.6701869869505	0.8459604740853939	1.5886121411976988	-0.7032021384351747	-1.4971680537083825	0.5004728658199284	2.4951584619307807	3.411854105702637	4.239789916771367	3.090418802993499	3.344357977768396	2.990986568390289	2.1853244838027424	2.116897556806352	0.8534213396679878	1.7054053056674763	1.467082823125565	1.2029483372048317	1.1637522824861135	2.4275353183711963	3.1330909621551792	2.686028652017409	2.547062621441459	1.0858742368508412	2.726257151142527	1.4422872625126137	3.902595623204263	4.221837994268245	4.090215389356532	2.6165681931159632	2.214786815976339	4.752037978206085	3.4786030628157456	3.0571478061269097	3.0635417726711456	2.961483678808917	1.5554534009029521	0.28891134123906526	0.7988414200070381	0.9899168323000036	0.5590576386444734	0.13363376832222523	-0.10535494554894104	-0.05069829360431455	2.1028297462116794	0.3788636315421122	-2.3564870240830453	-1.5960527142015484	-3.624750776693584	-3.627981101658776	-4.064644250392192	-2.999013594694825	-2.912778378135343	4.2274	9.76689547668975	0.28457170480641886	0.25176895549247036	0.25939953272494576	0.2042598069761621	0.030584012888358644	5.9502825267019E-4	5.950282526701903E-4	-20532.463670002584	0.0	-423.62313524018674
47580000	-20961.655967851584	-440.1106112828563	-20521.545356568728	4.204496607692426	2014.52974996765	88.93207684002566	3.0755525770145575	1.2906292401457562	2015.6586939983279	2017.4436173351967	0.817200123139704	-0.5642628880405488	-1.169894266166975	-2.253039444336164	0.27909583482991446	0.48993952221821613	3.138300283562202	3.1949591613309964	2.5155267181715	3.414136085368319	2.995753943992189	3.305552498706255	1.7428101560246938	2.3167776059429577	2.614783460127586	1.366191785358767	2.1638552843237884	2.615396459496074	2.917262190769878	3.3628019092609263	2.9876751753579915	3.1484152328824835	2.528030769136969	1.6637697422956559	2.0641933869377396	2.1926494892788213	3.5579962094648496	1.7821002832126902	0.9772103539309558	3.444145229128937	5.078120878443519	3.4276422730357154	4.62923926200576	2.716415516583184	1.6170171624076706	1.559302492062423	1.1635332426535228	0.29578412997533376	0.10916230067421362	0.4872494374904497	0.14875820630576642	-0.5191155277777775	-0.4178997310613177	-0.3227264610148497	-1.2220518760576073	-1.5952640836295777	-3.0468932667208186	-2.8152928852942334	-3.430886319283001	-2.71192121531053	-2.6744433107054024	-1.772441808013664	4.2274	12.974353087257604	0.2876815702313775	0.25889963352367845	0.24855232709462574	0.2048664691503154	0.008906141935507603	6.057169869294165E-4	6.057169869294164E-4	-20521.545356568728	0.0	-436.69994259223023
47590000	-20942.362910938307	-414.0222595392753	-20528.34065139903	4.103317856720123	2014.6309287186223	94.30495794837958	3.111275233053122	1.308401470264112	2015.6229713422892	2017.4258451050785	0.5316123197492246	-1.301289133175441	-0.6877488013105022	-1.1541209301246225	1.5182943528239035	1.4773200859691655	3.32585589968781	4.968010756344053	5.1917168115840955	3.7053799880685134	2.9749687182459374	2.1748394142737384	1.6944242664100597	2.1874958968689824	2.1482270969082298	2.105269000494673	0.5686664135005948	3.1088293605182264	4.136655726134073	3.643017359094511	2.032383263421995	4.499356694692763	3.846389192403538	1.09484604431902	1.5466203795646385	3.3942941664717434	3.0738160255551787	3.051808546773513	3.735630867976428	4.099468393984808	3.117166124691209	2.2587063798385554	4.192190501822609	3.8651907097089593	3.346029457596437	4.025718768333504	0.24406974634497514	0.4924370781484826	0.3637649963728563	1.4060532788796123	0.5243348715165784	-0.8918753858568809	0.09192678503811436	0.6553657620976948	1.0219630124863204	-0.12344032183559789	-1.639727276939015	-0.5071946446755343	-1.3637157045339623	-3.6906520150163242	-5.438413000925327	-6.948026810782608	4.2274	11.601245596870223	0.2760104239708658	0.2625226987873088	0.25081265549066567	0.210654221751157	0.06334331241094589	6.117359399713299E-4	6.117359399713297E-4	-20528.34065139903	0.0	-411.172860049626
47600000	-20962.68091681894	-433.78596829492017	-20528.89494852402	4.193866434351647	2014.540380140991	95.34749002377035	3.1456854387654776	1.198453870801641	2015.588561136577	2017.5357927045409	1.0039041117029965	0.10884185930836116	-0.13109782075102916	-0.85152444608076	-0.45636347204261807	0.6210441692864124	3.339566624932881	4.440620696722205	5.464257987737442	3.9780532144044614	2.8968685189159165	3.4727241617332303	1.9640211530963712	2.203804213029419	0.4412033478404577	1.1717320640058864	1.8820016258822378	4.234419093540191	4.463056898919167	4.342824240789696	3.433620314013466	2.302626998582923	2.2039480947379717	2.3014065430218773	1.6025747128414238	4.198529279847982	4.466797663798165	3.5547781717772304	2.1456468848137247	2.4786230247202616	3.8718456428875	4.279069515541836	3.6485219461267846	3.5348813980791602	2.937459721415223	1.693136816144424	1.1939812079141663	1.6752503135099346	0.495424335301465	-0.11766784739105579	0.3207949567175781	0.06703347887810829	-0.5394485713423401	0.34967381553794574	1.499123364397034	0.7564355091047382	-0.1708502064796001	-0.09621715269976072	-1.1808070606092236	-2.5118503456642367	-3.0886982747268528	-3.0007514966143543	4.2274	9.020356766397207	0.28327543393450966	0.2631835221616828	0.24322942668702938	0.21031161721677544	0.07492192830479892	5.190960601937337E-4	5.190960601937338E-4	-20528.89494852402	0.0	-430.8386936061089
47610000	-20970.69773701581	-446.3448337765444	-20524.352903239265	4.113490983744335	2014.620755591598	98.2984197289176	3.186348205373605	1.114444767916029	2015.5478983699688	2017.6198018074265	1.3497049048042506	0.7525700598435621	0.0029155186281047962	-0.14283452242955189	-0.6546655934210661	1.586244368280368	3.224921894191952	4.361721962229918	4.2322986835411855	3.5272956490284786	2.98530333886315	1.9681984764850846	1.454113566381308	1.300005341413247	0.7503177587035612	1.1319970400867476	2.982047268597934	1.185152122503699	2.005923691068974	4.0838056199722255	3.788499925082473	1.6948913588001986	1.590980405561874	2.826775334512161	2.230989851968188	3.4113904036908	2.4030791984835673	1.4905603685223991	2.400747849002734	3.211994425066514	3.2458700262500395	4.385591358422946	3.941506723510041	3.782825772726392	3.827777601144112	2.275278043225489	1.053101409430409	1.5459009270999706	0.6508256665846849	1.310969071553788	1.5879821768810347	2.19704982508718	1.532533128176856	-0.10437464055930401	1.601478655068369	1.6336369889355378	1.3864385829910622	0.9717388730595536	-2.2437261563536683	-3.7999721941056124	-2.6114371048456873	-2.7488652251189807	4.2274	12.398693239497577	0.28583114169464985	0.2599165480691288	0.24886289029848874	0.20538941993773	0.03329152897784287	4.975312343757181E-4	4.97531234375718E-4	-20524.352903239265	0.0	-442.627133907902
47620000	-20978.68313424931	-447.8470785641033	-20530.836055685206	4.117308827655182	2014.6169377476872	95.92185977782658	3.176640672565028	1.2676839601336611	2015.5576059027774	2017.4665626152089	0.6807091101485866	-1.1825117366610822	-1.0621764614313904	1.9219096995555738	0.31881468748902186	1.1900730228324383	3.0575962205691973	3.9325234342055366	3.398080887231348	3.3872053839094383	3.3693095124149877	2.3021208113622964	2.591471292444449	2.877030625357407	3.731195471999494	1.0001855831059816	1.076419893075712	2.102885811762628	2.973700347389781	3.918858345699757	3.7926554080300625	1.3581527444522	1.3935940863597345	1.4227887129721108	3.843094415411753	3.1619442720641544	2.528666665308033	4.582022408179739	6.226618588930639	5.6646395235657625	7.399473041837993	5.903157679581051	6.476061031606278	3.883729022356425	3.0016391226212704	1.9400657201932507	1.286910440289191	1.1932810171318862	1.0261586582429445	0.3975531333599822	0.7170378793180893	1.7978168551249802	-0.7307267081540041	-1.006322001387049	-0.3496686488313001	-0.9489799918744128	-1.1203732527182757	-1.3042932660653896	-3.449720363757685	-3.7831784576923533	-4.435288319067315	-1.2077316693680298	4.2274	8.975698897878308	0.2838147750368467	0.26308851917631304	0.24356839513275708	0.20952831065408056	0.04733715911037722	5.745944519235047E-4	5.745944519235046E-4	-20530.836055685206	0.0	-445.2987835416261
47630000	-20967.330770475794	-443.3908602244075	-20523.939910251385	4.142115986579856	2014.5921305887625	97.01479391415799	3.367833345520742	1.1844573752860663	2015.3664132298218	2017.5497892000565	0.6293727353090012	1.3558653953771547	-0.35991884778120786	-1.215752856326902	0.13166492251504563	2.375739986595258	2.9626675366295583	4.019804701215692	3.435583957697725	3.2804386902223315	3.2695116674005447	3.2647469918599152	2.3595948584379682	3.7281437268812807	1.821236604994488	0.7189048420671205	1.5676815086036473	2.633769401621226	2.5348950581739436	3.5444372273635	4.492020112360791	2.949029308243559	2.4674902080574093	4.379014005414934	2.1963824044614015	1.6492686059715078	4.163740642485347	1.0719967336922538	1.8920718694420975	3.218147675451592	3.9131004847489175	4.4411506521949775	5.027978450988196	4.359987462337498	2.5859226635626147	2.4271726233552333	0.5624777037037517	0.7964254733342194	0.6995957159778194	1.267194913078918	1.3555525183730697	1.2219936679581167	0.40863116716978165	2.307605582633889	0.4940889993120316	-0.5417288295290013	-1.3075988588699228	-1.865722760001875	-2.9152630782003106	-2.8132533433869433	-2.7201146328501764	-5.072682223332309	4.2274	7.451353315575799	0.2866016339263241	0.25534040031992516	0.25365271141618817	0.20440525433755996	0.08024352255110419	5.399758208640546E-4	5.399758208640547E-4	-20523.939910251385	0.0	-441.211933113032
47640000	-20957.229008452865	-436.77794144633583	-20520.45106700653	4.098386860063435	2014.6358597152791	94.43175093611168	3.2420502808608362	1.2204038770473589	2015.4921962944816	2017.513842698295	0.5934828558353745	-1.2634697045832004	0.2060365207542154	-0.7000693481484682	1.388621343698269	1.1797681414262935	3.4497533792482376	4.843511150302862	5.885762814373743	3.1179987744723734	3.0066101139491237	2.524348921890586	2.670352463206769	2.130367946326907	2.150476752984527	0.3486593709380857	1.3466007969285416	3.2768360785258532	1.2546503854855657	2.5042823096517113	2.948356381184068	2.596832702317911	2.4168335592868546	2.4298136694726034	2.5342219149496743	2.9437150384273796	1.508547251410483	1.3174199954061243	3.482018547892976	5.7258934210649635	3.6679285589590256	3.8880609163145072	4.4404139662815965	3.5838276517157683	2.449446112967487	1.1892669001489082	1.2492045202551636	3.0298777547613422	0.7805643776747941	1.3821220022178513	1.002170778927368	-0.08021554633177969	0.9321109038641243	1.80339163131526	2.004621616068611	1.0108766903028836	-0.8027140254167744	-0.7002265994842729	-1.4811744864061462	-3.867842131183529	-4.626907737917999	-7.837094007059272	4.2274	10.34513189032348	0.2875693642470903	0.2539309389060489	0.2523416004388278	0.2061580964080304	0.02440854535727609	5.526993261465008E-4	5.526993261465004E-4	-20520.45106700653	0.0	-434.17009946644316
47650000	-20959.549716777678	-424.474917067327	-20535.07479971035	4.2631975842344465	2014.471048991108	93.1566323278171	3.2243153765713304	0.9003178514540112	2015.509931198771	2017.8339287238884	0.8888974934698916	-1.047329987977259	-0.08880861081630498	-1.4521000398169222	0.1368658844502686	2.092841555363967	2.9498887129233373	4.231358573015078	4.4594801149800265	4.843049016728603	2.65708154838416	1.3534989262258539	2.294548455033573	3.1179138994342694	1.7104090659295643	0.8520231487695642	1.4580637461634236	1.5239523259322836	1.993908647310047	2.264110548696236	2.7977009285009795	2.5012249644065334	2.9512699938676876	1.455053660460822	2.2828032750669904	1.9391426710205375	0.8051572427593445	2.1815517880180426	4.963949727605738	5.271053218842272	6.34623291584068	4.281715297859819	4.97746658227944	4.078018046121312	3.9665963256146313	0.9613124915238445	0.9840558732551752	1.3788724672347308	0.07081474607428428	0.6464007932862696	1.5194856560459482	1.0491968346045821	0.8302661498857051	-0.40036599207145773	-1.0896299564355445	-0.6465781593739457	-1.6214942213163916	-1.4803846186565324	0.04116499474485269	-1.8781186899013198	-2.3954578622632363	-3.6614652884157417	4.2274	11.487475637622955	0.27987382815601314	0.25900965468578313	0.26001584568903235	0.2011006714691688	0.046480806292637115	5.791090973866193E-4	5.791090973866188E-4	-20535.07479971035	0.0	-421.18932959047055
47660000	-20965.996179840276	-435.1990265533498	-20530.797153286927	4.089997557262607	2014.6442490180798	99.73339439269897	3.384096170116671	1.1409862644660311	2015.3501504052258	2017.5932603108765	0.8240381916710705	-0.09548647460659065	-0.060270653755449044	-0.6658677299619623	1.255605939464853	1.7954311117139978	3.3896696317632413	4.215338970149218	4.590591818634345	4.806925206931139	3.3676315655699476	2.943437428363705	2.901849932183397	1.8350975530316689	1.212232244265321	2.213887850929175	1.7293032740767846	1.8825964203264434	1.8737340457602634	2.447059370235249	3.7917629785873355	3.157802308488573	2.6514211208921967	1.12798877915653	2.6609706829698383	0.8013367242299168	1.2964115290988292	2.8820160858195107	2.9290809538871185	2.061910010854916	3.761849416386735	6.042088573156143	3.8138708574773426	4.639645537369558	2.847190152747898	2.077452059469855	1.1279832641012726	1.427246585376126	1.4729258059278982	1.145074457766845	0.6732369561505408	0.1190641788500597	-0.08080964181258433	0.09254910773024444	1.1971858550926449	-0.2770517880847121	-1.149431713970083	-0.6443656183287418	-2.6991102812403556	-5.292108150921328	-6.672651581126533	-5.913932630001103	4.2274	10.521451921039127	0.2771722214990808	0.26073815320470245	0.2534829704791689	0.20860665481704535	0.017241204514564252	5.22221459776523E-4	5.222214597765233E-4	-20530.797153286927	0.0	-432.3017431645839
47670000	-20975.82944682755	-445.2311845347016	-20530.598262292846	4.2170283902207375	2014.5172181851217	99.3117862143603	3.188369316306925	1.0993946959006744	2015.5458772590355	2017.6348518794418	0.6924114038268275	0.04870641304601872	-1.412415156395217	-0.10937104506689321	2.5823442879303093	3.300804357659751	4.804402537681766	5.686347701910129	3.993236301599391	4.673336780288558	2.829435518044667	1.74754510670337	2.5657246263777145	1.354785020628926	1.29344997591131	2.4390581585251874	2.141923186696558	2.5496394013404116	1.868986390895642	2.8154319234219596	2.6964082433444907	3.3291380043732874	2.0693886115229443	1.6446227067831332	2.96171724020696	1.977515096473225	1.619904574229696	2.3987410296066156	1.817462342877417	2.723659763683793	3.6079067232254234	4.699480850534982	4.81996571045323	4.076105099522211	3.379944855362491	1.3452795223902598	1.527282007481412	1.2141325209081102	1.0269993461976046	2.135505290931093	1.4185960230042198	1.2447981390797178	1.320866574648428	0.2750104856736334	-0.19106799546587738	0.5834872137570067	0.11535894802243091	-0.7825382548101429	-2.1781214976234136	-2.2719462300789726	-3.81973765670773	-5.080912684077205	4.2274	9.852070656822638	0.2956968043109106	0.2534095568338702	0.24635596979155538	0.20453766906366133	0.01938429937317609	5.468190866466651E-4	5.468190866466649E-4	-20530.598262292846	0.0	-442.5975453953325
47680000	-20974.806256101187	-446.7822643698225	-20528.023991731363	4.172325253936242	2014.5619213214063	96.81753367583353	3.2036314184209465	1.1894991870908957	2015.5306151569216	2017.5447473882516	1.3465587120330067	0.9001387299769299	-0.015675345212491365	-0.5742667284455463	0.8479236765774376	0.7315571683073884	2.2225549123898536	3.5685495636950386	3.8966435171872775	3.558581685728166	3.387931003039806	1.9690384533635337	2.89368325435191	1.37438137920008	1.6786685047637087	1.2099072491423477	1.8580114304382547	2.425223614818426	3.3358386872397943	3.565449534308363	3.0425447476645435	2.636737941392942	2.726355705355204	2.0597338318574776	1.4255594095189101	2.276135443702999	1.407029107483569	1.3349599280955349	2.2104525253505227	3.219608045027479	3.5443573313274483	4.807064040497718	4.7060840693524995	4.158536611111665	2.521095758149874	2.0227037321234125	1.012368907522756	1.058123836386513	1.6366759133867848	0.9539818164036881	1.1036544926289567	-0.1707636989076627	0.5824499220718002	-0.6765159599878142	0.622675316001031	1.061415396224629	1.0061694226841313	-0.5331870657974522	-1.303427506970928	-1.4569106776770255	-1.4891874994283396	-1.0514336554320647	4.2274	10.056922429134696	0.2768792364924467	0.2588041170885653	0.2545333609939414	0.20978328542504404	0.04452638226290318	5.809683803106842E-4	5.809683803106843E-4	-20528.023991731363	0.0	-443.35060023649004
47690000	-20973.216747998737	-435.78815909934684	-20537.42858889939	4.113631205081856	2014.6206153702606	98.66636230533808	3.1325335550910456	1.3074893480973333	2015.6017130202515	2017.4267572272452	1.8041723236331804	-0.5180019497569784	0.3952525662123342	-0.6310567451536898	0.4229673426751915	1.4629446892039732	2.945885824075774	4.158259406937995	3.5969643563998286	3.6705786211381906	3.162286286861758	3.3409710564469544	3.769384819779914	2.9273866153499895	2.012128852873148	2.3577723476188206	1.0692941798961797	2.706084968962918	4.501860266970698	3.6945674164280677	3.428568716636253	3.3293199650530285	2.73453930592655	2.2003352522774557	2.199187609432874	1.1317759017691458	1.1421241315107045	2.0413659432296063	2.317687803108773	4.074607931455005	4.392681469923229	4.820881883074079	4.590731278293746	3.887905712223716	2.6441167212852963	2.2959419480192587	0.9803283266021735	0.16834796537238506	0.7045119674208254	1.3824198542226909	-0.20237828812758038	0.7810493035207093	-0.1518025684093811	0.5144921046841255	0.1797914003309336	1.088623105889792	-0.30050865112731473	-1.859718508470217	-2.2400407984899897	-2.9831213900059694	-2.974018838907379	-1.5473327783846638	4.2274	11.909263102507824	0.2922381102850328	0.2566911670200847	0.2530166525355334	0.19805407015934665	0.03044916306381197	5.426556353042805E-4	5.426556353042805E-4	-20537.42858889939	0.0	-431.8184607303115
47700000	-20995.03550562598	-471.558757366798	-20523.47674825918	4.248747444068171	2014.4854991312743	100.83002394096573	3.353744274211535	1.3676755799388058	2015.380502301131	2017.3665709954037	0.7196050209240575	-0.43666901061212504	-0.4618725302479586	0.1946767616929091	0.1317721837135681	1.6625877356726955	3.1637518579950115	3.5914782150755293	3.4666169514277825	3.3810579077130436	2.789911677286844	2.69867540544724	4.409991004952255	1.636593127892519	2.248926226452653	1.877745120557524	4.451558470744411	1.3136156188117014	2.3374435955757056	2.0974654556110193	2.225136251475413	4.4073328693194025	4.145832778179523	3.060378835734109	2.1064092557314145	2.809506418512079	3.0583502230638264	1.8771535304997176	1.864918982772974	1.992618652142471	2.4093112889829165	5.068063106638813	4.6262182260357605	3.3765014381648126	2.3578205953915137	2.808262387069447	1.2327893476059417	2.190268208792539	0.8732851391777401	0.8307860160119223	0.633022851417282	0.8726046540120165	-0.7523557813210182	0.2749722467100226	-0.5438777005380466	-1.0496690149005974	-1.7793891140797093	-5.291872199817153	-2.2991745608555028	-2.274198095817013	-1.0174174730756733	-3.7003477697721623	4.2274	9.176899426844162	0.2815225943902325	0.25791532137537626	0.2562917636698395	0.2042703205645493	0.00689170301256185	5.478654473865367E-4	5.478654473865367E-4	-20523.47674825918	0.0	-469.04517231859853
47710000	-20978.279861434672	-440.92826777941593	-20537.351593655258	4.172150958214838	2014.5620956171276	98.72525006926163	3.142327069651315	1.117812368923648	2015.591919505691	2017.6164342064187	0.8805429975133059	-0.26730423617118804	-2.652540390181705	0.16098714450820928	2.1855667107662664	3.1941447661285	3.9797766623066124	4.046207347849357	4.754053674639249	4.966612853242627	2.9228400763985336	2.7391719863779995	2.9841707150204444	1.3650515462244825	1.4253980809826914	0.8446361141614762	1.4798866154100152	2.717164393042826	3.630110685592517	4.273909583913074	4.57450526198596	4.603200702866645	2.9525916822045546	1.3581428355915628	2.318012452406041	2.3728208834723645	2.36793443281012	1.7486747364834319	2.3041929841977806	2.6502401516484397	4.301213096052539	4.761442224980916	3.124205282958941	3.3328296478642176	3.6335156693087005	1.293878239363826	0.42207799373472044	0.5435053912245384	-0.053322844012602566	1.1625341324686105	0.7636894186958616	-1.4755286642746959	-0.22454221374403366	-0.07058741505680068	0.24756647222791045	0.7025851014171969	-1.1134743669711042	-0.8612167893111011	-2.233883888673629	-3.2295511889569872	-3.943775197972341	-3.9089101735812966	4.2274	9.61047330749755	0.2809822156784303	0.2558970188098667	0.2510301873128238	0.21209057819887672	0.06722547552341925	5.508149421561951E-4	5.508149421561966E-4	-20537.351593655258	0.0	-437.9970563088983
47720000	-20977.10418713281	-446.9672996843477	-20530.13688744846	4.143103416600549	2014.591143158742	99.73856299458609	3.4176772579618593	1.1045501893225957	2015.3165693173805	2017.6296963860198	0.3239725171657227	0.6605830955463861	-2.2714676589053195	-2.382776981840429	-0.8122873647526745	2.357582279992465	3.7178252063993162	5.439514069874771	4.219182061383356	3.861007398654659	1.7011419596234245	2.9105654956336497	3.460353903853819	2.222103435027274	1.036406488868877	1.174126782698661	1.0971029376853203	4.474214049230011	7.195866802605047	5.854353806960698	2.864726106014175	2.680443408283994	2.031557264088271	3.514162192891133	1.8527354375968583	1.7173781863018855	2.891821542240507	3.3175510126700907	3.5953284557987883	1.2766573451241614	2.882684126593789	3.948415494704909	4.192261351299045	3.2340038572366616	2.902012310544657	1.4299917633149934	1.0877728129349418	0.11365598670169103	1.3340443484409357	0.951343648331433	1.6967424305748688	2.9605421850684106	2.486567612371906	-0.1734385960245318	-0.9532598827692506	-0.3675219712590282	-1.2097564833131647	-1.6874772200926471	-1.33967989135517	-3.3066833926073618	-5.797122116378521	-6.210763936367567	4.2274	11.72370934266699	0.2869427831104976	0.2555244073491051	0.2503798378972857	0.2071529716431092	0.01549204207048924	5.062008068113002E-4	5.062008068112998E-4	-20530.13688744846	0.0	-444.81817764977563
47730000	-20988.569326567474	-470.0753295310119	-20518.49399703646	4.127674641046908	2014.6065719342955	102.58362418100559	3.211230308569482	1.2128166782450005	2015.523016266773	2017.5214298970975	0.6383369168924712	-0.3010765255168347	-1.649493473827686	-1.394830457597803	0.09417072212396026	1.4737942161201347	3.46008105829305	3.9417507826778238	5.009007715789305	5.372579700717899	2.4240071455819203	2.821944998007136	2.9536097247535187	2.403838634161211	1.7622534371707248	2.745564804011037	1.3521982134233366	2.9535490530338486	2.709404134902029	2.4156260398188953	3.7738549824003487	2.5586563718932207	2.771888361162822	3.8122842472548824	3.13427327664138	1.3149032313988074	1.8983033251546484	2.4147358828957897	2.847088210691849	2.14053292599418	4.876873051694248	4.909480724986813	2.5600859620758443	2.5677552798344054	2.5390310751416907	2.036702691321797	1.2178064190775617	0.4213268375772099	0.7912642349149104	3.82179452016031	0.6818230532867797	1.1045212672746643	1.6145755832135116	-0.5759401438175826	1.7146347796818155	-0.32768427779548637	-1.6493154489483004	-1.1202975035284573	-1.3314232158163948	-2.787271303719572	-1.1398686922260741	-1.273805354630209	4.2274	10.24373436440675	0.2845272673553779	0.2567242489023517	0.2550017895890673	0.20374669415320065	0.029849816258979995	5.299992440309009E-4	5.299992440309015E-4	-20518.49399703646	0.0	-467.4622120131603
47740000	-20953.010076350205	-447.52982457442863	-20505.480251775778	4.112967715993041	2014.6212788593493	97.03845917992115	3.353634571266391	1.0245589815222051	2015.380612004076	2017.7096875938203	2.0646792037486996	-0.3495022385952677	-1.4056317742380233	-0.36011137014205086	1.7355332757014574	2.1188580416129685	3.0846369997938305	3.7931851137087578	3.614845285106756	3.170915713081662	3.3969232718365774	2.7749420569041234	2.623461771367174	1.9051493161583863	2.4435821937586533	1.5903990155654415	2.0810909527648165	2.572421665062855	2.4466281636451996	2.830751335955459	3.4818173624148545	3.5352891380605316	2.1936253480627235	2.80486615309922	2.3627051076712338	2.0141921661856617	1.5257291435574598	1.3523938026252273	1.9477338024034738	3.0079170078432322	3.403548485930843	2.842614689552049	2.7054679050125894	3.0236147840133007	2.6460047975602508	2.880303099415454	2.637822214448282	1.1013207145670343	1.504899240136738	0.6976056434398835	0.05869795356134666	0.2772471055184402	-0.019750399765049644	-0.2703716504413166	0.061218113536228025	-0.055335198913230244	-0.5533750158504527	-1.1883784546548255	-2.760133592154614	-3.1498816825558253	-3.3404136054747307	-3.101868179515128	4.2274	9.643408879403333	0.2814036801044461	0.256281723941734	0.25415675943637306	0.20815783651744446	0.041299429789009634	5.878711380814148E-4	5.878711380814144E-4	-20505.480251775778	0.0	-443.7479139519768
47750000	-20986.42570110978	-460.7754493946473	-20525.65025171513	4.165870592035708	2014.5683759833069	99.69629051161502	3.400648624360685	1.3896228086900297	2015.3335979509818	2017.3446237666524	0.7459035100847741	0.08190157398191958	-1.106572940769273	-0.43477951996286324	-0.14359183148279475	1.0691059924308883	3.6423645280789154	3.631095406006334	4.100265025729575	4.100548562472829	4.232791167125285	2.9356902336777226	1.991564033194324	2.345489310498784	0.6782760374364651	1.8655907066545627	2.2767613737576586	1.9071795965069804	2.782257304327869	3.200627446949288	1.9634247976931163	2.913823147160688	2.7027267791856873	2.3645971064625804	3.214070952927322	4.269233310560864	3.5690770462541153	2.016377776949611	2.505471453254418	4.050893995805372	5.557484345359908	5.254552701421816	4.1752570440983945	4.161243003421092	1.9744356103339895	1.7864014595189015	1.4593915168850349	1.1064690323959672	2.046250449333818	0.9132093360012674	0.7293345831886517	1.3767842660636251	-0.09420824372355074	0.13416925802435717	0.5042631229354144	0.04786097544731349	-0.020910620342952657	0.6134424241023327	0.24013009409803554	-0.4701733089201887	-1.2102273013101303	-2.042327671599062	4.2274	10.622180447959462	0.2961111507090811	0.2534447591820784	0.2546139071096831	0.195830182999155	0.0070541932857312506	5.304196394018952E-4	5.304196394018952E-4	-20525.65025171513	0.0	-457.97155655657605
47760000	-20981.952113914103	-449.8968226500625	-20532.05529126404	4.168352787229006	2014.5658937881135	102.93560690850337	3.300714042150466	1.398543620350746	2015.433532533192	2017.3357029549918	0.7735710105657324	-0.5577580488663963	-1.2719601395842608	-1.7847768499046661	-0.12770202994366625	1.6391389050723115	4.452276791185193	5.420762906562166	5.675895660173878	4.9333996748408415	1.7803586661365933	2.5558588903297643	3.5937108032224536	1.5104175729472913	1.2238840881787318	2.63093474689241	1.5804857190353045	0.7738792571240523	2.960258133143249	3.8179888676493974	3.4402136954726035	2.409775326831866	2.2881873426806836	2.7293294603653795	1.9792406217372704	3.200946591174497	3.448678041502048	0.9623546015045168	3.2052607416439365	3.714041590911712	3.947069017638694	4.4508304098285745	4.575586695403738	4.1896928632657495	3.020419618117897	2.055474594300221	2.439190868420992	0.8125662775896237	1.6942511768801558	1.1308788250221644	2.2456906364080362	0.4810785315412949	1.0808848272129656	-0.23442931654725255	-0.5025827715565208	0.06728333598389447	-0.1831150143685352	-0.03228557839515911	-0.38477155315939005	-1.969822148760882	-2.0543363077131254	-3.8977649538057615	4.2274	8.118400638862381	0.2775623884230432	0.25962725583282165	0.2578825434563712	0.20492781228776155	0.036116532539305725	5.080991901088858E-4	5.080991901088861E-4	-20532.05529126404	0.0	-447.51662337911773
47770000	-20986.72324191444	-457.9629971733188	-20528.76024474112	4.127336939842998	2014.6069096354995	105.62900072504233	3.2799065605689823	1.3995355266720872	2015.4543400147734	2017.3347110486704	0.41432677968919945	1.0200435515735409	-0.7085610147883552	-1.0633235832075654	-0.28243959499593085	2.023745230693901	5.383579207499289	7.003019500387804	6.629104392060321	4.705756155607969	2.354770258773361	2.743410323160087	2.203900818654426	2.161260120316067	2.1938435501402314	1.0950360584193468	0.5502101252452049	0.6700306639096273	2.412819486285771	2.996873821874046	3.9594297727780257	3.893647960183981	2.651293325470001	2.9552799345623866	4.385544887534446	2.963195931506114	1.1995966115228998	1.685711088900086	4.090667753045839	5.156906796585815	5.059598888426111	3.3586660373326582	5.141061693834726	4.1950102734984815	5.615683417971526	3.3283285066585004	3.1307565156526294	0.4353531783364184	0.8658841049075646	0.3093844667246496	2.163240297101988	0.2563646668313079	0.3082174016143	2.0893753579526875	0.7710022019772538	0.3325365864375706	-1.0099955718832534	1.0188647376371258	-1.5695015497555518	-3.3435793493201063	-5.816062653458318	-4.085234637839104	4.2274	11.204138492462121	0.2896436932811784	0.24986511741228074	0.2519358026103635	0.2085553866961749	0.05231577546767856	5.065708354588048E-4	5.065708354588045E-4	-20528.76024474112	0.0	-455.6067667482287
47780000	-20999.376001129116	-468.95991533369397	-20530.416085795423	4.154943225353764	2014.5793033499888	105.1612776495013	3.292213760842786	1.0337990798243155	2015.4420328144997	2017.7004474955181	0.48371227697863256	1.7288860164414976	0.7678445550489235	-1.5351259336148917	0.9364091375987664	2.6938027832052653	3.29082053416361	4.080614660586858	2.8979548055463504	1.998981751767385	2.798570887868075	4.186370021209804	4.808461775799455	3.265993832524706	2.2723465516216423	2.8731598520699273	2.216154934434595	0.7879680259124116	2.006436599637069	4.056313204354948	3.5548002269704515	3.9839029130920287	2.5365676115864586	2.696619542370733	2.607269913045048	2.929744102371854	1.7868826604849455	3.1657610382433248	3.509379192056899	4.650679675284091	4.030429268423442	4.055251552500668	3.435177326755028	3.42552212553701	3.7391314207671513	3.586778185167585	1.1521927013887319	1.1598379933464427	0.6006021440116581	0.17896584615882383	1.679929147110626	0.6374352561953017	-0.11632139891936033	3.096703521761392	0.6394272202697183	0.8728188440422342	-1.635034489567067	-1.7682538542814796	-2.9864174746434102	-3.0445291497692715	-3.1787380432008714	-5.4756873310298	4.2274	10.051974788589071	0.2861776020037721	0.2591878932341425	0.2519816496056359	0.20265285515644701	0.028255454023055838	5.039305997151714E-4	5.039305997151707E-4	-20530.416085795423	0.0	-466.70106970903186
47790000	-21012.258078089337	-458.65994981138584	-20553.59812827795	4.20321715178538	2014.5310294235571	102.73153998369507	3.267483863915711	1.0875537990028556	2015.4667627114268	2017.6466927763397	1.5055963857823096	0.2931193981326965	-0.17822613213099447	-0.13692111990093137	0.22016030283524518	1.0482909078492582	1.8557241785188674	2.9383915362429835	2.838080231081905	2.876967223839062	4.427584540304899	4.174202674832334	3.5387451855925285	2.657407058864419	3.3337733225128137	1.7011353222833323	0.3215126889154638	1.7252635840495696	2.61640672658255	3.1588471537187166	3.661019162837787	3.1069864278547077	2.448890763128038	3.2058076912804023	2.2623660085696673	1.0835914109772025	1.8411592244255157	2.0538760179485096	2.6434192353807773	2.9197251116803624	4.454789455556581	4.985752076109811	4.914608565496734	3.94654915308156	3.1749021742654366	2.439901082822455	0.8052498380218371	1.071158728577707	0.8975572359300452	1.0005963875689514	0.03062593320016388	1.0572162193312304	0.6435890846569887	-0.09661212660237023	0.9451110642510951	1.3548000940081026	-0.08583272324151109	-0.0734528842953911	0.899335063189276	-1.3932357956938537	-0.7362252371331102	-0.769059036978136	4.2274	11.555773819785921	0.2863137666810852	0.2556411313537758	0.25011151038402024	0.20793359158111632	0.014884697542778932	5.191091908639941E-4	5.191091908639939E-4	-20553.59812827795	0.0	-455.0033211386391
47800000	-21006.15349572517	-473.3971784708466	-20532.756317254323	4.272107343921477	2014.462139231421	99.12186695271414	3.138462573769193	1.344206731894012	2015.5957840015733	2017.3900398434484	0.7012192035983662	1.0102988905032375	-1.8885276238977853	0.555315680386571	2.135152782726085	2.718891422737459	3.179837456764058	4.1751899305650735	4.1075543502928555	3.2300755568411548	4.048757894065323	3.3611503828727525	1.6921534453566343	2.934110762214172	3.4945430926662473	1.530796173698633	0.5268064078506187	1.598232181803796	3.008715024498354	2.1290966769861797	3.417959486143246	2.641222045181803	3.7314476431085524	2.1696235196924185	2.215029363339575	1.0456677144104691	2.7817587677026943	1.7507839882985206	2.3950125837282457	3.3540364122563684	4.7680715083140965	4.409641553484531	4.043435436535767	2.677961263367938	3.487065932327223	2.864122809133382	1.4939731716363411	0.9330921444828187	1.9032605363310329	3.2387554745284426	1.191337089248767	0.525700490026385	0.7097334857794788	-0.19662768966302455	0.9051071789622506	1.605386737484852	-1.0858144506772733	-0.933558758513258	-2.241720528642951	-1.8261423555663483	-0.7731802012547786	-1.7091811802027053	4.2274	10.76062521026648	0.2833567800851917	0.26266743289487104	0.25050862188204226	0.20346716513789256	0.09201654641108808	4.909647595303288E-4	4.909647595303283E-4	-20532.756317254323	0.0	-470.5007954080691
47810000	-20985.679435338952	-452.8482475124599	-20532.831187826494	4.106806149243257	2014.6274404260992	98.39414613915008	3.133275942935312	1.2638557865588986	2015.600970632407	2017.4703907887836	0.7061735422068198	0.45266454917687177	-0.7198691204052066	-0.8204433179525151	0.28414530170732444	2.4430651371151395	3.779849452277931	3.961513584249204	3.9147233306638585	4.140333686384184	3.5288342664627486	2.046202236983023	2.549745761080577	2.8579522820008396	2.155481634065076	2.4241833837104205	1.5737157601157725	0.9756475044701257	1.2950907753568657	1.6809959387251716	2.131675626109131	3.732152049876237	2.2456688439490406	1.1565255383478674	2.0004580135281635	2.8150849770532145	2.7518616845163253	1.6128727067260713	3.154481760355834	3.1376646616404664	3.9430138582402385	3.7612782195953436	4.1093708128342055	3.7304491163547526	2.66555850982991	1.1518786911534402	0.7785210895359223	1.9525380656520461	1.675836636415329	0.646978342033544	0.5876102386854323	1.067532492959172	0.5030209085524451	2.7761718746742776	2.0345414624555525	-1.0383996200681267	-1.3661012262562569	-1.9137199158667908	-2.4851058638494163	-4.276125229504744	-4.1503300573383255	-4.858139203069775	4.2274	9.667394344695737	0.28474428918416017	0.25963406809264233	0.25222158738741696	0.20340005533577815	0.014290455132357277	5.639525202266016E-4	5.639525202266015E-4	-20532.831187826494	0.0	-450.2182725798444
47820000	-20989.728240153017	-469.4995432566561	-20520.22869689636	4.1448426736752175	2014.5894039016673	100.03304158357508	3.2086718784511525	1.156497655059358	2015.5255746968912	2017.577748920283	0.5037369256398443	0.4450087552596589	-0.5816313263024319	-0.8703547184359377	0.5363535109331967	1.845750127900613	3.8251049768316485	4.678386149132099	3.26478679456224	3.4801489875238487	4.600202780130144	3.6250239658919527	3.6039565352406377	0.611973135710822	2.4473358153732647	2.8813399697879882	0.9205005810667459	2.2508741177335927	3.628290090307237	3.8632365720501687	2.5704775271123323	2.8403214470442806	2.332299439730374	3.2281456313260954	2.3053639861929	2.795925960802395	1.7203360948474724	1.376920642506961	1.781144911929025	4.125233522459317	3.1065738097664832	4.26688955325373	4.4294875229229955	2.039624735452909	2.499433702523744	2.8136752186766576	1.8233118348105806	0.7393147021864657	1.0592854088400163	2.7639631569368284	0.5510728846389372	-0.7638768061624537	1.647204352262343	0.8028593984172554	0.6362600948071045	0.48411386021645714	1.2728035693731123	0.042087695530396485	-1.493747301250387	-3.1647166965450575	-4.773467826050091	-2.0671395523369958	4.2274	11.063316712613936	0.28854330411603096	0.2502274394663557	0.25629148845344313	0.20493776796416793	0.03104595620462651	4.91708366140047E-4	4.917083661400469E-4	-20520.22869689636	0.0	-467.00661570825605
47830000	-20970.748872297667	-455.1287180481203	-20515.620154249547	4.137531549197442	2014.596715026145	103.23649382968131	3.130301208793734	1.2528192144227441	2015.6039453665487	2017.4814273609197	0.4307566368896382	-0.5638572562879803	-0.7353625304939063	-2.5494419335136236	-0.1933499170002838	2.3336895545571865	4.240071042292083	4.903469650081939	7.350017830716782	5.8987668816699035	2.280571470695269	2.4454319632324983	2.0839621610774937	2.5585770867130266	4.390162577924215	1.9873390182099218	1.074474530587272	2.572532892845508	3.7608969962477437	2.1671151915459745	3.2927087189668605	2.421629386863035	3.0809229086410754	2.6590632708707043	2.3189960314627607	2.6088440270447113	3.3994650618694235	3.049092345715506	2.9032505082299123	2.400152781401274	4.023639980735382	3.573631983590901	3.6347148197683836	3.3760488040558836	2.4399938490710915	2.4774465127899603	1.7350329022909623	0.061367502114469286	2.238482790328119	3.1509251057121315	0.45052678612618124	0.7681903003780763	0.5534306946706752	2.0228808744708178	2.1572693956941795	1.1004692207622302	-0.09162657734027835	-2.488815267872204	-0.7344900757627038	-3.907767959481843	-1.5054340183594785	0.5630495395927784	4.2274	8.75341055702133	0.2810398788071644	0.2595186932761036	0.2553227453944102	0.20411868252231946	0.050132419818996944	4.882504962892993E-4	4.882504962892991E-4	-20515.620154249547	0.0	-453.19913741934135
47840000	-20996.120748466485	-458.8274440813945	-20537.29330438509	4.113431505729267	2014.6208150696132	103.0969299162308	3.2569041709089546	1.198370309005927	2015.4773424044336	2017.5358762663366	0.4037935230593138	-0.6555976627966911	1.091136845115883	0.5143432312691056	0.5207318057641532	3.4321908602123634	5.955648552498485	6.960630067682024	6.345817907995853	3.8539067275968772	1.88854028034649	4.062720172269049	4.29930764472904	2.991468423575958	2.609241632896057	2.91900306803381	1.308525906436599	1.8663355101326569	3.661660595003868	4.223464350009876	2.98957328466632	1.897361154656396	1.8564951540043833	2.694694575968726	2.919386202796165	2.4292369321380067	2.3855118190108016	1.2296758972971666	2.096403283456969	3.402098554050671	4.893822368876041	5.732127139132841	4.873347973704232	5.1426594547694915	3.7807576120049617	2.462837801554092	1.368047766497091	0.8919866701886137	1.7955733332889805	1.39008033139031	-0.1863122137967238	-1.1975772247300607	3.043997893570457	4.8954105703614825	3.36842714357841	2.857908176340339	0.9953726459778788	0.10697465260628092	-2.139856657675363	-3.5691720122727175	-3.96796792257872	-1.4537590362760409	4.2274	11.710102031328299	0.2902492608289221	0.2628683458718436	0.2455104061403379	0.20137198715889404	0.005233385346454706	5.534823772336652E-4	5.534823772336651E-4	-20537.29330438509	0.0	-456.4463178528502
47850000	-20982.06515323502	-451.9890361933752	-20530.076117041644	4.091401507841869	2014.6428450675005	105.76892408878092	3.376114055458805	1.5567311807445023	2015.3581325198836	2017.177515394598	0.47457500008630393	-0.18977182659684683	0.9198357631682971	2.0391596962230696	1.5753599620931285	4.0673774398675295	5.480510586173647	5.253891205188818	4.183666374686998	4.0196643806382735	1.4999984308222574	3.9769235668429204	3.201914780018904	3.5989955708947434	2.40592665936097	2.9492346906790523	1.7738426592413425	2.4114040265003	3.631695245998925	2.6491117324873166	3.933097062728133	2.1937534534113947	2.122716040167482	2.357173286969419	2.5456861677961853	2.787612534473427	2.5116255733192965	2.2766713231480895	2.9648189091775823	2.5992355170000003	4.811669654401292	7.474591351579846	6.28897444627712	5.275006268744293	4.307117545168617	3.0413849023684705	1.3939659896738674	1.178303242088073	2.598070396957985	1.7013356904521117	-0.6527971537512816	-0.5214491283498446	1.829492511687906	-0.42391079000572973	0.056701178320800905	1.3052335399684611	-0.24422364357262927	-1.2487792611788433	-2.4472709499057075	-4.451780953331163	-4.118043763118643	-4.702022597449888	4.2274	9.454128333498922	0.28314431593216766	0.25573507362165365	0.25409320718485723	0.20702740326131916	0.03959478175802437	5.243257414458511E-4	5.243257414458515E-4	-20530.076117041644	0.0	-449.8185882899421
47860000	-20970.290189304767	-450.53324796838496	-20519.75694133638	4.0962690070560095	2014.6379775682865	107.6899397208349	3.5460553255418668	1.273065835687955	2015.1881912498006	2017.4611807396545	0.6336419804418152	0.11746184898462464	-0.02979505394347909	-1.0739639676125057	-0.01986065564480821	2.002420338890806	2.754887594238433	4.261305914629138	5.227387737503861	3.355661848849198	2.4533334366974633	3.6704432409171246	2.7196387614066158	3.5446588373192256	2.2398719009012247	2.706091590497897	1.7242470345316079	1.7144168050255018	2.832193268633545	2.0040450406848787	3.62975938094515	3.792554019438339	1.7453648103368549	2.06435964229983	1.8225952779760473	2.6748508153103865	3.1051908423047196	3.9569788093487963	4.750370660589393	5.4017631420602	6.621885834948208	6.272666792394534	6.832188560297789	5.556648022002189	4.2066214416521746	2.5049121644909804	1.5855006856653877	1.8125227832694963	3.4747320585216466	3.4118097448918805	-0.12484649180317184	-0.27789849889590834	-0.774824826620987	0.586603124867344	0.44615508433213014	1.1900753840174938	-0.5701436268894511	-1.8978545597512606	-2.2866501431002093	-3.2159242915926383	-2.441828265984406	-2.7568392951782004	4.2274	8.768333297306361	0.2808455000910061	0.2572547716445649	0.26231634790993863	0.199583380354488	0.027111544768178345	4.961297272754436E-4	4.961297272754437E-4	-20519.75694133638	0.0	-448.27106175082577
47870000	-20967.869194338626	-442.0695606465337	-20525.79963369209	4.091144019562583	2014.64310255578	104.07267353362471	3.3608873227110556	1.111238858597356	2015.3733592526314	2017.6230077167452	0.5175887620339727	1.14272464087963	-0.7383638005244394	-2.2017023680688714	0.8890370365832654	2.776608909382662	3.8887967360846356	4.132240289998066	5.74915470955759	4.045316547544217	2.3241114232560736	3.653006640757675	4.403634989443448	4.409026007042941	1.806794464438862	2.6157831868338266	0.8220006891653273	1.3651748068785408	0.8044587418037837	2.7388604716288203	3.36630342060146	4.059134956901535	3.0956002571237464	3.6123448382758045	1.7784342395494368	2.0702390651508566	2.3626028776540284	4.403949007809782	5.078012272398717	6.383986393630413	6.569323197654764	6.46501108027481	4.7712891614930335	5.279581266671069	2.23487197186412	2.448695243980929	1.562699379117529	1.8261435268966535	2.8160601635722657	1.7786011674297664	1.2439901504768847	-0.2901193125710282	0.016512124064723105	-0.876975481114127	0.2812683484854948	-1.4815136567693112	-0.28467087084462106	-1.8759572428914368	-1.8989268326348268	-4.067559893669866	-4.295022885661293	-3.983364504575584	4.2274	9.719702844704111	0.28011210860153557	0.2616742045128576	0.25298899582262485	0.20522469106297953	0.0530856758189481	5.213993669846074E-4	5.213993669846074E-4	-20525.79963369209	0.0	-439.7312729972209
47880000	-20975.989008243865	-459.37933608950215	-20516.60967215436	4.274924134206211	2014.4593224411362	102.08644540860021	3.407934385298938	1.207782861373843	2015.3263121900436	2017.5264637139687	0.7892768115351397	-0.009218864028961327	-1.1487850648721178	-1.4940437707398815	0.10305686171489625	1.3326594466022748	3.851467494703775	4.383615294997185	4.290554547194964	4.100294704359186	3.2100147611635728	4.185820958246296	2.48323697781299	2.054869590054415	2.052617774031295	3.0021962797188473	1.6229328869094592	1.6843211585882785	2.4007393933467207	2.439529819160505	2.9028383149292765	4.352686928503925	2.455391399096658	1.7068891218918207	1.7364418560541508	0.8704068573222338	1.532941630111798	3.160266229518132	5.03453608591116	4.167441684289631	4.208264789654832	4.517738219239318	4.399645833687441	4.682489770447298	3.66291387969928	1.08458781440239	1.4691416958287338	1.9785413133655858	1.775487237603823	1.5547831625597235	1.290747125628887	0.24384745729097973	0.7578010067155494	0.9843237558349343	0.02365585134887116	-0.15198797221053229	-0.043427907447811886	-0.20348899914074137	-2.1213856481887303	-2.3223203901365945	-2.9260500875966438	-2.7931925895858223	4.2274	10.276647422668045	0.27989503477013494	0.250376305739208	0.25582403933343245	0.21390462015722214	0.036727153550786616	4.970493606227383E-4	4.97049360622738E-4	-20516.60967215436	0.0	-456.56763071383716
47890000	-20972.426006745405	-456.182947130817	-20516.24305961459	4.262162462188614	2014.4720841131539	100.40890344239533	3.206379919415782	1.175013750622251	2015.5278666559266	2017.5592328247203	0.9682529513451023	1.48628881046825	0.15851649200191914	-1.1787930863904088	1.4077264093496342	2.388575472952809	3.6484610989889146	3.959648226331333	3.96067521015451	2.7484666897153227	3.061789175685555	2.7770747570090233	2.602996823329267	3.257777899071217	2.0768914622694123	0.7417666006388948	1.4109265885434514	1.6814638392946717	2.2643443425253373	2.769181898396973	3.014932561121822	2.738843505582085	2.916845548173187	2.7248019229004115	1.6531386482258377	1.7016553785900204	1.7342805069842753	1.487170279748724	1.7448250598761559	3.424982811006054	5.280171211957919	5.502067337021769	5.243182294620458	4.276036945413386	3.301940773698187	1.9137310947402675	0.25465459664818135	0.92398761768645	1.400847110355491	2.2267391537185577	1.7827217515641811	1.1124276685706964	0.7735522909159542	1.3530280464230544	0.6239063024272599	-0.17497389710588712	-1.1852988038285603	-0.844455962992303	0.1865838064585611	-0.2647458601680407	-1.8206771895562284	-2.391410939902495	4.2274	8.75084106782924	0.2820850718340727	0.2577731248982772	0.25089921618232314	0.20924258708532445	0.018442467085517028	5.694879359590885E-4	5.69487935959089E-4	-20516.24305961459	0.0	-453.40996540515283
47900000	-20986.306618107108	-463.519364191431	-20522.787253915678	4.253830208275335	2014.4804163670672	101.38732117330764	3.400739981580888	1.3648743581706124	2015.3335065937615	2017.3693722171718	0.6842651742942488	0.9572482953703669	-0.8181334670966465	0.05936888046637523	-0.05923094076928659	0.7069297237468959	3.025675405773268	5.487125991517453	4.038470299614947	3.7462175405794698	2.806307428940085	2.6372619640612243	3.21133860423993	3.7254585307088717	2.8785869935741526	1.7025949657052373	1.7627394408948251	0.9343235246548762	2.6705099178968355	2.4039756710850932	1.550702624540746	2.7638037937536617	3.0143346319182696	3.550630363383841	2.7905609557798003	1.9650070432175175	1.9451702226347778	1.4820036698241272	1.9734362660991533	2.848201603968617	5.070096768773754	4.575750129919097	4.369667005418229	3.788865458199815	1.7300319562430535	1.6772152190452743	0.6131953550329265	0.7145817838701997	1.8870356742897076	3.41298047366206	2.1130483946380387	1.0872263534014877	1.1724124781940664	1.4941048315784753	1.4413892939041024	1.6992745326353502	2.70704243989525	1.7875172017982393	-0.5375216610223967	-1.6463176019692332	-2.1278540458406483	-2.565057294768091	4.2274	9.89621453494099	0.279958219033117	0.2606501146231879	0.2468684259032467	0.21252324044044588	0.009621059456328001	5.181833610824513E-4	5.181833610824518E-4	-20522.787253915678	0.0	-460.94792588730763
47910000	-20998.672166131455	-474.18312236235965	-20524.489043769096	4.146396490440607	2014.587850084902	101.00107320888638	3.333740613266571	1.1934537788554527	2015.4005059620758	2017.540792796487	1.4282151388416096	-0.30242522857060194	0.12250006089438653	-0.6936474841940223	1.1306003244467555	3.0961913105976224	4.1437942194938975	3.573940327384139	3.4711619772933444	4.457318097596816	3.6563402383667962	2.129454129321109	2.7256141146867687	4.530174496042487	2.983884668112923	0.694061075594558	1.2399414362410275	0.9071226453710199	1.5940408804645654	2.1034354455471664	2.784583400434706	3.38707459624358	4.967364181208076	3.8872050090518906	3.2540401336548	2.8703432974929184	1.681734207405465	1.8799436709850277	1.9317907585447804	3.278243891235653	3.4618690845603197	3.8286678152536795	3.602927776030194	3.6896773733713912	3.4943812805875374	1.4495609165169836	1.6379347367462123	1.3553991729765493	1.058547007342129	1.4844898711883368	2.1388375256925087	1.9468457824129959	2.031323304120458	1.2490758396942097	0.8495063394663137	0.9008109351911827	0.7499419595546353	-0.5327498156653432	-1.4303127157642939	-1.519948037014144	-2.3349408967958114	-1.4987340108042346	4.2274	9.114360735155467	0.2854754755182254	0.2564847175325354	0.25488049083928704	0.20315931610994967	0.009670202601526014	5.510277542931155E-4	5.510277542931156E-4	-20524.489043769096	0.0	-470.98818340088053
47920000	-20985.14635934444	-457.54983489355556	-20527.596524450884	4.270499528115531	2014.463747047227	102.30191819518609	3.1996987394396297	1.3238250446010005	2015.534547835903	2017.4104215307414	0.7877050737576873	1.8004532608323758	-0.19965306619897738	-1.6074508713716054	-0.6801083359665653	1.8102968745945012	3.192187733064375	4.305134958907339	4.713972112918444	3.00259846481215	3.5923866247195226	3.6135679335168525	2.0262026970500755	1.2792482227482795	2.4156294905101134	3.350057706808627	1.317902963974694	2.136423603400492	2.377583169215334	3.3003989018227236	2.628494877985759	2.0693990787397962	3.3375073655757186	2.080188061924244	2.1517822506917827	2.9623467365429534	1.7255631367374864	1.8536260564861302	2.4323135459675966	2.5578316530560623	4.254179079064427	4.7948518342972015	5.69810238117483	4.340223496461283	3.3394559303562716	2.4272604185231	1.5659195426641268	0.5629578368616819	0.27047414126692226	1.363067059852689	1.924163926948435	2.1459945800122537	1.161199964892992	1.6446800952093679	0.3714485139187553	0.16303795259891118	0.8761613997207546	-0.23076932992751192	-0.02609201912945147	0.10302548547801105	-1.037390066184483	-1.8028585390613538	4.2274	10.08267369039809	0.2794572704706144	0.2556392802548036	0.2563553568641307	0.2085480924104488	0.031133202774004273	5.377069311214825E-4	5.377069311214824E-4	-20527.596524450884	0.0	-454.74394396949714
47930000	-20983.642923048526	-454.8188718232692	-20528.824051225256	4.275843953379946	2014.4584026219625	94.38619810421994	3.1133704177382766	1.7442630561255874	2015.6208761576042	2016.9899835192168	0.5828387544576347	0.14294716188233847	0.1523667626315695	-1.914816358097671	0.1722862440806018	1.480494641298285	3.7103022903125664	3.478568776623719	2.821863984507002	2.5098187279501856	3.3560470074246953	3.9170766253229896	2.844339173876016	1.4684371924241835	1.8640431897177916	1.1426100300709956	2.91046088768226	2.5976687855254026	3.481516580258093	3.062165958307655	1.586023358941856	1.7077353748377428	4.501414051762576	3.4455025955264524	3.0874128801031713	3.6045341780431106	3.288041547597234	1.5795670473446048	1.9402041418972185	3.761535361402669	3.6634804801958785	4.076351398417815	3.264583913080614	2.65986426119714	2.3361777328819104	1.0635975732167864	1.7026100832837652	0.2745366088319837	-0.21851117116562813	0.6461640279109369	1.6546607406370333	1.4771562291160663	1.7137323949998367	5.194278234521256	2.2802389607015963	0.6534512334710326	-0.8021856875215185	-2.5042016146517607	-0.5448975463789181	0.4731105923960437	-2.16867011697158	-1.708330489583224	4.2274	11.607898481071595	0.2804764716647903	0.25681576431680453	0.2551328093031237	0.2075749547152791	0.03261892600958659	6.002989910971893E-4	6.002989910971888E-4	-20528.824051225256	0.0	-451.9487567482464
47940000	-20966.340010787582	-443.6513870060779	-20522.688623781505	4.176046281132251	2014.55820029421	88.96963004993799	3.1955903799995777	1.4567691945832097	2015.5386561953428	2017.2774773807594	1.1856623690447696	0.21832923902760304	-0.007284230701404937	-0.3733817343884738	0.3870041044558292	2.337888141712897	3.4426093624573504	4.445279449403452	4.306793844149931	3.0036323183022127	2.7238212953346306	2.012619690797838	1.5189562489289996	1.5621814868527997	1.3310747411032355	1.814824196557548	1.9810445853062264	1.7930296278231848	1.9343191833307003	3.6666265706882695	2.4852992875830577	2.256331379499302	1.7461547273743006	2.458676085409108	3.0973744444860762	2.5619227712949417	0.3339986330706699	2.2543115760420935	1.9340093681902515	2.9696465880489997	4.104547632515068	3.8112622725601337	3.296891760701248	3.6166592088726564	2.892461123777429	1.218207236151266	1.5269517215365576	1.6976818132843539	0.138039936513156	0.3592701463003667	0.7402510182042987	0.7537587363138243	0.057160828298024935	-0.4686219070566148	1.376705003307509	1.2724031103496274	1.0786777433011614	0.7421205711435349	-1.1203722583813032	-1.8071388751583162	-3.0178846706558335	-2.9705699139266533	4.2274	9.8949709802695	0.28499208289637523	0.260821503748159	0.24856138453729007	0.20562502881817327	0.005012383281868004	5.801030443802057E-4	5.801030443802055E-4	-20522.688623781505	0.0	-440.4188935096048
47950000	-20966.542719260175	-446.6726918557811	-20519.870027404395	4.176472322274753	2014.5577742530677	92.17749337022094	3.1828747708351055	1.438865260365643	2015.5513718045074	2017.2953813149768	0.993771237820649	-0.33334853351102756	-0.38413894934093806	-0.33862669052689753	-0.07237415647289677	1.1741536225239155	2.8812517542684124	3.193503896418906	3.947235135049592	3.7025114774756798	3.8121645797773676	2.997788101539908	2.243658133749975	2.4615336956916276	2.0071235257958095	2.152945705777436	1.2922937364038871	1.7613024253774194	1.679417994859386	2.221748317961181	2.443851847529881	3.100883088606568	1.6243754244920563	1.5372216709245778	1.5293041646897918	1.2345948567581393	2.6036366776224105	1.1590157952374676	1.219951924477717	4.763313165953081	4.96960849591583	4.311572280341711	6.402551071544725	4.293266292980603	2.1361689775849393	1.433036678841546	1.1784886471317382	0.5720162952074491	0.5736897049731918	-0.18250843955479362	0.6894858769809142	1.417912471216161	0.9368785419449939	0.42021405514593124	0.7954253547779042	0.36144294815000527	-0.7053326588657146	-1.4740272812801345	-2.3369016424810893	-2.6760257539151078	-3.0279535262685835	-2.998206433392815	4.2274	10.459080990360341	0.2877003728548608	0.25374372991905136	0.2566962620366839	0.20185963518940153	0.015241898035151276	6.255899018335192E-4	6.255899018335197E-4	-20519.870027404395	0.0	-443.4679424700662
47960000	-20979.484269965833	-430.8956712096918	-20548.58859875614	4.1685672697706355	2014.5656793055718	88.13164587874358	3.2556806418727176	1.0925026845617343	2015.4785659334698	2017.6417438907808	1.0185621775177656	-1.2202943673258069	-1.5934906729625762	-1.3363775380673175	0.7849049336012114	2.2307587429495177	3.295049554954559	4.607599300460848	4.411517887162321	2.7732356150876054	2.805038775303525	2.150549328827867	0.8295226158955745	0.8576300688644352	2.0528985669997963	2.472021074495148	1.117239508257756	1.1041549073533128	1.8630465001882643	1.9112164372113276	2.6236471450891203	3.537109764921347	1.4469106556507279	1.4000547885761376	1.8812513901540178	2.0624004457027048	2.2566166578563154	2.1912505280103365	3.5810224708205465	4.068208966250174	3.587227325731962	4.747150334777292	4.3639185456239735	3.374514287593058	2.08699889252085	1.6012778020179745	1.0609079860921407	1.2621028642255356	0.9697657776708848	0.7610932086362732	1.1720080019104908	0.2370890164268479	0.38670119859313906	0.6237403821556765	0.2003940176973562	0.025715613304573226	-0.29743209001073356	-0.4423004305553321	-1.148337385055783	-1.5149481429965688	-3.2454759562579953	-3.523284071500482	4.2274	10.55907902203399	0.2903942372795395	0.2563116885024526	0.2562888198038458	0.19700525441415964	0.008880797722575745	5.797829683046035E-4	5.79782968304604E-4	-20548.58859875614	0.0	-427.68339975574935
47970000	-20970.19144112495	-450.8357695919138	-20519.355671533034	4.187936979284121	2014.5463095960583	95.8194435034684	3.1823483769674357	1.330459211080297	2015.551898198375	2017.4037873642621	1.1458020709879804	0.9545925260743372	-0.3155209413520707	-1.0023009902787279	0.487293809941529	1.5812385912464575	2.4894807100589444	3.187993637388395	3.696451392687831	3.2877457103964565	3.2014125361974974	2.3042609862480576	1.242067248216263	1.4684197689004181	1.188176532132244	0.9322232389780454	2.267766461406322	2.4332109632466192	4.1775162927718545	3.3111022171450375	3.175318699869428	3.2372141396848635	3.9087005298285264	1.8348853462771333	1.4150089085397823	2.056224367531648	2.831467993223883	2.994977540000673	3.2863434677149574	3.79325260601667	2.7896591783803704	2.7732366676842313	3.7789193532469585	3.453146611750782	3.895481091036976	2.25864766327677	1.2070251398252996	0.8544281073780032	0.8253355008091685	1.650082022784163	1.3067933571080368	1.5272791274275872	1.1549667659971083	1.5811298171790507	1.0685806979965768	1.2612646858889551	0.35745186732281226	-0.44405299937746173	-1.5901202589678303	-2.938214454411453	-2.511227473113884	-0.6499015062309819	4.2274	8.163033956747293	0.28636822585464394	0.25127559821627565	0.2587540743894556	0.20360210153962235	0.029038335508226293	5.514825315096375E-4	5.514825315096376E-4	-20519.355671533034	0.0	-447.9902460198141
47980000	-20993.5149848242	-457.4428086178014	-20536.0721762064	4.238073580247162	2014.4961729950953	97.3003284975699	3.205246547185687	1.1401995310863158	2015.5290000281568	2017.594047044256	0.9179372523644748	-0.18150250920280414	-1.1148728146874878	-0.7768157529873704	-0.04415617483302248	3.2737494466696555	2.3276958037412454	4.021042395833132	3.449372531990818	3.2935001984181684	3.7739175796454836	3.594927530684895	3.131592603396088	1.3484617753662456	0.775419428113806	2.188593727328659	2.268560059274451	2.7875710080047815	2.8173485690537636	2.519360923609204	4.982917578730743	2.941561255365404	2.076000012761339	2.9243650794697977	1.5256867537259542	2.575414860228162	2.6404771441801134	2.4919867792059063	2.4872879352993387	3.043968111717009	3.3108417578643157	3.6195583331687193	3.2014244258947726	2.053058504949525	2.226310250012146	2.0101860991626888	1.268240406944902	0.31446598953321	0.6525479898104869	0.44746837550693075	2.1948234487373304	1.6840088083278815	1.1098047558584563	0.5000351584974397	-0.30313200415323865	0.14903221965156677	1.3581267790486038	0.15167447079003893	0.6699483889360573	-1.3277315288762437	-2.3055144551791464	-3.164996466460219	4.2274	10.95302196215664	0.29070627474687116	0.25442172800465973	0.2523907334051169	0.2024812638433498	0.04575716474545723	5.81805493302906E-4	5.81805493302905E-4	-20536.0721762064	0.0	-454.2341606159741
47990000	-21012.00089004362	-468.062022541055	-20543.938867502562	4.331018292094237	2014.4032282832482	102.55224575028944	3.4458199376628804	1.4434347524825601	2015.2884266376795	2017.29081182286	0.296471504158864	-0.4606897413592708	-1.2404769266053555	-2.1229697080437404	0.3824023476066112	5.519197461602699	4.117984382206262	6.00609869782786	4.077805507883459	3.490421368388744	2.6548078494916934	4.345545118428159	4.132805940518039	0.6445661689019121	1.6991252447008764	3.8499910057851388	1.9315674189774172	2.8941945537122664	2.0660431917873097	2.353378222728808	4.2696504980298045	3.602040668117945	2.596523213076839	1.94164247635211	2.2914820585230453	3.3608222415708666	2.566805580794142	2.669488663510254	2.9043591316006845	2.535492450695704	2.541388614348823	2.9832748922348142	4.998220871487392	3.1002620034724	2.096561588701418	3.2130925881190455	0.9740528235316903	0.9163165148111817	-0.4953031978649659	2.1497517923512692	4.058593326922655	1.3117935109270442	0.4944793697585872	-0.47620358875957497	-0.5338325444805095	0.8857923445717135	4.6097071648096914	2.8540727020666044	3.486996301279021	0.11892260748071293	-0.8165995511293009	-1.8021387713206862	4.2274	9.53306396592869	0.28318039209731144	0.2626152594890678	0.25267418902451017	0.20153015938910818	0.03705625127560138	5.418746971162526E-4	5.418746971162527E-4	-20543.938867502562	0.0	-466.3198421449811
48000000	-20993.25167541116	-454.2866779293236	-20538.964997481835	4.323093476077654	2014.4111530992648	97.62966037892805	3.4910285925935574	1.0583014699432889	2015.243217982749	2017.6759451053993	0.23082564990469076	-0.5369178023002732	-2.4322073440577023	-0.02621842507920863	0.6655703798938317	0.6268648810203407	4.024230979426452	3.5906816168403073	4.980517165319016	3.9072772005487124	2.3966053569417634	2.756086720638403	4.1249559896748655	0.8753040519766392	3.077392398542544	3.0964674815322955	1.3809909952625448	2.1829652681267153	0.934472235028572	3.5422444009502767	3.1950063608167625	3.573189212646459	2.270651203708359	2.058054105450884	1.0713552976491378	2.761360317234477	3.0969296852594272	2.48985660566613	1.8764982366570204	2.3269023267868416	5.381084205638716	5.8266713502549905	3.7524703356027884	2.98796466589397	2.28924591419487	3.705269883520878	1.1447231753643834	0.8714631971043489	1.407741021669559	0.5569446229725821	2.981965362731671	2.2794465079727817	-0.01740508015701958	-0.5442464939355052	0.22146094814647754	7.296718670914132	6.441022035142515	2.9068102635585706	2.5186612955568624	1.6882858828015042	-0.26813882905901254	-2.4184343752049364	4.2274	11.492258903025125	0.28327455776791305	0.2576795747995602	0.253718832549265	0.20532703488325912	0.005631650500215222	5.267669604670269E-4	5.267669604670278E-4	-20538.964997481835	0.0	-452.502953033817
48010000	-20989.306487907175	-444.60513617356565	-20544.70135173361	4.142060765784258	2014.5921858095583	101.17227871201918	3.1785233314156667	1.1599239017972882	2015.5557232439269	2017.574322673545	0.39530470756920194	2.7002330159574353	-1.6053994340775533	-1.7154675616349664	-0.5873713979224382	1.691786347899408	4.292622141964948	3.8400160976772857	6.379467343553416	4.700415938627039	4.215947790414319	2.6780282973537357	1.427619801091456	3.6190293276085708	1.3403649075337656	1.352993701015918	1.0923644632024094	3.0557050839446083	3.013101053532109	4.482566932362942	2.7574147596831122	2.213492136988935	2.379363965295606	2.83506395742123	0.7128069910160606	3.555141569070591	3.7199297000387985	3.091975786757648	1.5236806293374905	2.3671605694258435	3.5058334126735327	7.030113367051755	6.042606605654331	3.8439600949562576	2.2629169122668635	1.8568734088555081	1.635220600340653	0.05425781327180808	1.6118147305161132	0.9281840926618351	2.6860719432055564	2.7174695694767728	0.3620616893882719	-0.9539718527811479	0.31034566909466116	-0.23310177803731763	-0.3158513832608384	-0.31245244882997936	-2.457539083419662	-2.4827946680511133	-2.27618576417488	-3.8958803919870144	4.2274	9.777250311726341	0.29116247953098906	0.2506752871475749	0.25100284335739725	0.20715938996403627	0.009620689007770921	5.641725124937591E-4	5.641725124937587E-4	-20544.70135173361	0.0	-442.5560577494342
48020000	-20988.34596309044	-442.9604526488607	-20545.385510441578	4.2181587743964695	2014.516087800946	95.60999534693678	3.261948320560868	1.1954458059182331	2015.4722982547817	2017.5388007694241	0.38819516925419023	0.6957053672797384	-1.7610798967979564	-1.1166119843701376	0.11168380293498469	0.19001044040373438	3.7892067341746754	4.01587537745196	5.782917336345643	4.852570937840637	3.4953432472136665	2.789963477687963	1.8619156311044307	4.872905766968133	2.1941803076086406	0.6818598681266361	3.010614454520681	3.489859501523296	3.428017752118082	5.174228322698164	2.726812302661251	2.2625473097626223	2.667145000616881	2.7888063775820364	0.7998973748460212	3.062950695114112	3.6687121250916666	3.665836290483202	1.728431057886071	3.6488048498019876	4.264865881906246	5.848896875860181	5.3323549009977045	3.2686268906057636	1.8722214443443217	2.335513109836735	1.6239164742715724	-0.03554270867456491	-0.15080015838139232	1.0617691472922348	2.5481376117538437	1.0001610051714094	-0.11005507638715442	-0.40550192271793484	0.09491673287034488	1.6714785992275405	-1.2103815056530318	0.41291761909022107	-0.6428953722864911	-2.1510337147356378	-2.959444187557398	-1.5839436468982322	4.2274	9.845526732178843	0.27921985383803827	0.2662212460468997	0.2525232648322047	0.20203563528285484	0.06860560677475652	5.481586641681446E-4	5.481586641681442E-4	-20545.385510441578	0.0	-440.78965968251464
48030000	-21011.746535129587	-469.23752605955127	-20542.509009070036	4.229080085067578	2014.5051664902749	98.36553610194365	3.2789605353285127	1.2279414511674949	2015.455286040014	2017.506305124175	1.211675080457664	-0.5342203210172722	-0.473087852815146	0.19761830878618514	2.859107136958414	3.2410228340828735	5.110140128084959	5.316148230724178	4.089173740850379	5.420971385934804	4.071209672215387	3.5829999423714214	2.7885520078955652	1.9735538457558075	2.0294945568060343	0.45680304596114135	1.1946126823639651	1.8709775271785754	2.6188653882598274	2.726632534785449	2.5734949721828273	2.923857854259331	3.1930038949039146	2.3986885183140934	1.676888079472945	2.2791059808766425	2.8466541267891543	1.4224402498631314	1.1102151995901028	2.2805054269378724	4.0923233132231704	4.9105070866436415	4.648087284930866	3.4155709509308805	3.813731568298579	3.0617074298355806	2.5320164184675624	1.5191012563454116	1.7233860175985476	2.779737136850335	1.0002508745309697	0.9193262290605524	0.003802469570479833	0.21912591558583078	-0.7092721624020066	-0.5648495990593602	-1.6506562371909954	-0.158432150127088	-0.48026557073174136	-2.6900701630394117	-3.368292020536579	-4.583108539104145	4.2274	9.406989645480243	0.2769184636462999	0.2551866465856651	0.25600536112923983	0.21188952863879268	0.059844245342866635	5.62001810075784E-4	5.620018100757839E-4	-20542.509009070036	0.0	-466.0276147347769
48040000	-20961.9769381317	-434.3793912667681	-20527.59754686493	4.1222756299431	2014.6119709453994	93.03604191806873	3.1699215448021523	1.1355473410046995	2015.5643250305402	2017.5986992343378	1.9766211844419006	-0.12443814272734158	-0.1189972181024036	1.5029197275210178	2.4232182033756757	2.5870013981124806	3.219721481401377	3.090870189451644	3.8076096045615206	2.7171514740947975	2.6940113348669876	3.1005940322715895	2.399341549128665	1.6026329547314384	1.589425103460419	1.3621591595042934	1.7019482327349358	2.0527219306387052	1.7965822129198918	3.239522195171015	2.5564087810151555	2.469984096136443	1.770461377537198	1.5390814450831816	1.445202404456398	1.7344368536954677	1.6929510376998593	1.8783806455820022	1.290379929588147	2.693234588765269	3.770349288622338	3.733514535978469	2.722490698112175	2.3701338420648077	2.6033565290097123	3.003807619456749	2.2353519635485832	1.8464342429203278	0.4022646721126809	0.7116650660886177	0.10244849648861706	0.5650238109509907	0.29871616532040346	-1.0048455190967691	-1.0785768536956901	-1.6596480229796644	-1.062056815652937	-1.5738119718162742	-1.9382585359210747	-3.035863329776554	-2.86598073689979	-1.5384041250174765	4.2274	9.303004741204571	0.2874421815039152	0.2554201446258715	0.2482998782510086	0.20883779561920218	0.05649399731921779	5.838470161083762E-4	5.838470161083761E-4	-20527.59754686493	0.0	-430.6604714521282
48050000	-20958.172877704452	-431.0835585750294	-20527.089319129424	4.118582063614448	2014.615664511728	85.17252958145495	3.194078944689693	1.10393397998178	2015.5401676306528	2017.6303125953607	0.6026306233783204	-0.9464884781709559	-1.5058673675891543	1.1235607824417775	2.3246205115433063	3.1273875757538985	3.242194346448476	2.6431399972275127	4.512852908459181	3.118838090389746	3.440340675675257	1.8248270326896896	2.2534024738806733	2.067531823753046	1.1774904481359947	0.6450013443738984	1.910980440877164	2.4455115902104163	5.271586664800882	2.906590501499971	2.2375260147911766	3.0830838921740016	1.4701754634311455	1.2110249313446502	1.1174149469125012	3.507763097274504	1.700060252718106	1.2480362383443346	4.374689756989436	5.1290098931759065	7.055381879667192	6.0998313023201725	3.8198440093179635	3.3139068461232943	3.0201110726616465	1.5021898329733068	2.2852705215977505	0.02349864030665469	0.9308813710018816	0.36251771488593854	0.8569455320235332	2.8672223708910556	1.685222378251948	-0.3715764209877063	-0.2031792895034641	-2.3877396941920264	-2.6504912501612217	-2.297036682981365	-5.371668588388799	-3.8090134473378505	-5.147421934384066	-4.016500691293045	4.2274	9.083742426575109	0.28242018230951527	0.2502375821623008	0.2582282115472315	0.20911402398094994	0.036733069900632825	6.583603024329218E-4	6.583603024329223E-4	-20527.089319129424	0.0	-428.5286703528774
48060000	-20977.161163514087	-437.88688283588033	-20539.274280678208	4.103536414683819	2014.6307101606587	92.04638562790967	3.332001021091124	1.2413189992722025	2015.4022455542513	2017.4929275760703	1.5298232922067254	-1.245020173008793	-2.379258207619823	-0.40697341206245174	1.3793185921475832	3.1109163350923104	3.7943964284476692	4.197090280203973	3.6548021475636574	3.5965006956318137	4.236772095756171	2.5262969168362237	1.3956312017821184	1.5654409285136952	2.0935074094708783	1.1548073941693622	1.7655818546535018	2.133100074115253	2.065884373426882	2.639556018563174	3.6696429562836426	2.4695976431327313	2.118304052049368	1.0998073057577842	2.156330544844632	2.6411085683394395	2.7196866623122022	2.454802322352453	2.964654273718597	4.588239248739346	3.5604315036973304	3.286823975687424	3.579583379614505	3.183795247123029	3.2227538799063673	2.114060058059671	2.3634968653997097	1.256505539659105	0.41477596650185916	0.3286590296694119	0.15168064961226152	-0.010563370404350403	-0.4702785234903285	-1.0330212010105049	-2.564122160755689	-2.602821731243648	-3.247861117710736	-3.423584737718333	-4.231458858637619	-4.1982495332418415	-4.0948395662189965	-2.9309027986819336	4.2274	10.17006063057828	0.2859433334336892	0.2545360141378026	0.25052730598844364	0.20899334644006198	0.010222857476949858	6.209780522923555E-4	6.20978052292356E-4	-20539.274280678208	0.0	-434.3160980586231
48070000	-20979.360567332056	-448.6522680289184	-20530.708299303136	4.148529818104371	2014.585716757238	101.50562042069274	3.314664482938689	1.3917781484274205	2015.4195820924037	2017.342468426915	0.9334172301040592	-0.2953825046692797	-1.1635326891295714	-0.6090074551213791	-0.10240720777667767	2.679351643109504	3.8161319967554546	5.953183526309412	5.597491930034938	4.278667628413916	3.6900099275047444	2.594079687060434	2.335031885556581	1.1821566603812008	2.8566151672681697	1.0374506295610186	2.1997840834422195	1.2979105461188132	2.83186630463864	2.3875792827327516	2.8512526135986733	3.7547800117428043	3.709725806057191	1.9386512788318926	2.295112239062098	1.9883097858950531	3.003746121870733	3.9333573256790446	1.999261747511583	3.7186652147781922	5.855069662911189	6.708401603194522	6.612796774398731	4.481360307210856	3.3253089530656172	1.4813846057739628	2.0504965173548926	2.0679377291050707	0.13961134625387295	1.903166448157291	1.2330470443105912	0.4099229039153975	-0.49664542234068043	-0.8257243511953973	-0.9495253048654225	0.16668851650569227	-0.3611000661542544	-2.3617617647636195	-4.000446192917182	-3.9245273174505866	-3.3566370877456393	-2.887052465106337	4.2274	11.556989365073882	0.28823588660340144	0.25139691911505363	0.25467843362304843	0.2056887606584939	0.013406754585846493	5.458870273543271E-4	5.458870273543271E-4	-20530.708299303136	0.0	-445.44334567930196
48080000	-20979.838312297175	-452.6096662017708	-20527.228646095406	4.106362731438466	2014.627883843904	101.70015115166203	3.2720629019972916	1.2365478605259392	2015.4621836733452	2017.4976987148166	0.8272685897819126	-0.08145781370897931	-0.2411022507824525	-0.12817929083551327	1.5347903396688443	3.1142566931682576	4.540519246990853	3.9786351784582927	4.106389344754615	2.88553890960201	3.1628429886911453	2.507988311090495	3.007605227925512	1.6616082236573515	2.346488080234252	2.35011723352958	2.6020304909247463	1.156738477890151	3.151054194808042	3.8212593284942673	3.2363100024912224	3.0009723655478755	3.413585047725672	2.1641252983691004	2.2173196012042617	1.7834736128163464	2.3699069280564933	2.8779016132597284	2.5272623101055847	2.9916859140060863	5.702471061576881	6.799580123016643	5.586943031017138	4.270675117390539	3.4383858454055423	1.273912576003353	1.8160807032693553	1.5793523715234945	0.8387808900811051	0.9682314795603475	1.3502891820378082	0.3400981241781389	-0.19409502006248341	-0.34778095463258285	0.8641273192343456	0.35378223557769206	0.5268137854705339	-2.12610644072294	-2.9871679851568356	-3.7041183003209968	-4.321950339061313	-5.786604194915889	4.2274	9.414335303398678	0.2846828670860317	0.255037509179366	0.2515276315479646	0.2087519921866351	0.03387743537432451	5.403561201255087E-4	5.40356120125509E-4	-20527.228646095406	0.0	-449.8685547421827
48090000	-20998.557549741647	-464.2798701438861	-20534.27767959776	4.182935417902429	2014.55131115744	101.35450530133748	3.214211309180849	1.1449013311505931	2015.5200352661616	2017.589345244192	1.5044233294306941	0.3968334145836091	-0.6845389059317782	-0.8993459233702086	0.31989327292732245	1.3491786871151388	2.5620171674769665	4.196861407645763	3.941581061014837	3.1118359757507155	3.174864452640346	4.005026195959783	2.0008292902811573	1.6621912761306181	1.6211620091360062	0.8349279085194634	2.096310483001636	1.3637973246861588	2.7065145252571345	3.5301722723277997	2.3729525281345754	2.834969068188832	3.5456102725810976	2.5708295069176526	2.0243396531488598	2.040530437966082	2.857817313702692	4.203674268322913	3.962113120735522	4.018666889681759	3.609389529019513	3.8294718990854135	2.950284563987311	2.985649218658212	2.941804229719766	3.2324302060044983	1.9878747425878414	0.7305619352709151	1.4176160104450646	1.018808970593678	1.6108463062237641	0.1217878318210357	0.03442306462983019	-0.500744219270507	-1.1328362944982573	-0.9855823247419586	-1.8337031164580742	-2.8822704939717663	-1.4869157787452156	-2.0694115967017064	-1.0213185047519562	-2.634576286152198	4.2274	9.570164562309227	0.285602186458765	0.25940410774247274	0.24509371856899964	0.20989998722976005	0.06287229567190414	5.592582183260717E-4	5.592582183260718E-4	-20534.27767959776	0.0	-460.83247665210183
48100000	-20989.08354813092	-457.912564755297	-20531.17098337562	4.434042071441044	2014.3002045039013	101.74785356325518	3.0704785810782966	1.2359412640694025	2015.6637679942642	2017.498305311273	0.9924103893759746	0.8541845041410079	-0.15738094989176643	-0.09835704101628062	-0.012132372377243739	3.3920007000535985	3.6379655310971253	3.2381160623520158	3.6185739601533777	3.8316134478924164	3.5489464176203653	2.0153216560834166	2.857276121814791	3.0051757201955422	1.7179298202932607	1.5700004828735863	1.7561606781900099	0.8805520457667327	2.217231227234061	2.787013402581414	2.241492469607168	2.5595373913343913	3.36419609420681	2.861565858733589	1.6873145045044973	1.4860106907354607	2.4647548079701322	3.103079200877648	3.3149281824295818	3.9475548857119076	4.463351420375245	3.3667074954234386	4.511480001479593	4.951602398342	4.5388826048111195	2.9158529044244386	0.8665487850668921	0.7105017185821372	1.957587399322488	1.6939400357069654	1.3925668494160917	1.400186915954743	0.7185356685459201	0.46628913350933743	0.6135239088777286	-1.0989873599806548	-1.5065452191285744	-0.8878667274855401	0.15668283049497478	-1.5050069143848481	-0.9467129152411669	0.12557212508634397	4.2274	9.665130656933822	0.28678122274860274	0.2515611526861824	0.2586943034313544	0.2029633211338579	0.02226517371402057	5.561797323857924E-4	5.561797323857918E-4	-20531.17098337562	0.0	-454.94944006972025
48110000	-21008.07866589204	-482.2355485709683	-20525.843117321074	4.189115825727203	2014.5451307496153	98.57425575106555	3.33351232250172	1.1559382160932803	2015.4007342528407	2017.5783083592491	1.5603307876429073	0.21032116874548346	-1.370211666958339	-0.10788507033256108	1.6090931138586102	2.985792102552753	2.8555098040324602	3.986937000719687	3.8685063116850635	3.39363401082138	3.488502595125077	3.1528865707574516	2.4598373994507856	2.662473741620626	2.659561976024126	0.9697626442073334	1.641125659730231	2.378465814040486	2.3003543766823324	2.483190377292443	2.215179782209147	2.4256018042040868	3.4976133170851047	2.74446363601917	2.3171746889876963	1.9616123341181564	2.631766772514344	1.269435994834581	2.3741617101859758	2.883306036668282	2.775431760673615	4.579406988608423	3.8681883688923673	1.8176398344642344	2.9562446400043143	2.5838990104602275	2.6214375379212767	1.7624537501638708	1.5648226268270793	1.0743326607484591	0.13876059526085854	0.19651235044366902	-0.566241720152246	-0.29876484195316216	0.00604240182565835	-1.078685973632861	-0.9302367300006205	-1.400122347348672	-1.500751053609517	-2.9841623950036937	-3.11326862785112	-3.4093305905447004	4.2274	10.770158594345991	0.2846686352325222	0.25255371089449224	0.25693048651573613	0.20584716735724679	0.04118825224557891	5.313490704279679E-4	5.313490704279681E-4	-20525.843117321074	0.0	-478.59325924337446
48120000	-21000.41843353655	-462.85457390263366	-20537.563859633916	4.1105855347958995	2014.6236610405465	102.59787722398133	3.346402200925575	1.1897801519961557	2015.387844374417	2017.5444664233464	0.5583832178261381	1.174019856942151	-1.114840277414124	-0.42120025767834673	-1.081824304386135	2.579040802623102	3.367211194782123	4.5767988366525385	5.242594803780609	4.973222207006911	3.782444507217284	2.6976415015113626	3.3725756001651384	3.2935714030196634	1.5570003426678567	1.1521923146921487	1.3449707630486647	1.7441126434210874	1.6747104248808418	2.1909170678513425	3.1870450191291555	3.800404932461725	3.9577008471682658	1.989392167424518	3.605725317325585	0.394844554019146	2.9052471015657906	2.080527577211423	1.749158607073124	1.765492782173227	2.9675260548698597	4.147455274543147	2.102647210616437	2.449179367883981	4.717043110037764	3.757109864180768	3.5350007325343276	1.1149178476548158	0.5284637140060708	0.7647796119006003	0.4324093956893651	0.11068334667579216	0.49204873730194765	-0.61848525328668	-0.4555113969897079	-0.6290424419925281	-0.9352074515068634	-0.26292031811179445	-1.5030208090159483	-3.643203335261608	-3.0431268297367735	-1.7585116366369213	4.2274	10.96818463629994	0.276064688286704	0.2594541095530352	0.24761849613422818	0.21686270602602994	0.011759195177861769	5.398883796538979E-4	5.398883796538987E-4	-20537.563859633916	0.0	-460.2733627911814
48130000	-20981.59488196469	-462.0101412956818	-20519.584740669008	4.122014465496008	2014.6122321098464	98.21395117917497	3.3581897766338877	1.2053555157742972	2015.3760567987085	2017.5288910595682	1.1250487514276746	-0.21996084588901427	-1.4682049795399672	-2.49042040727639	-0.7268992502382251	1.4928293770477878	2.9389727795259506	4.440891794875837	4.495844010593744	3.4464362149679797	1.7528108043542208	4.029331626219284	3.3429277274069262	2.7783244188975607	2.210721167675082	1.5427251135975235	0.9367291715540998	2.151454721655608	2.180835137569617	2.1553132439994345	2.4609961307747263	2.3852201874056576	2.8611953918265964	1.9039164528308274	2.5976970359357168	1.7752551083985437	1.5210746455370847	2.3040293121775597	3.6207527028523003	3.7526254003054538	4.437522632096093	4.512687052285201	5.417173537779591	3.4761545371272025	2.967633121469217	2.6806530766900325	2.298780892719081	0.9768700228020079	0.3755037272112077	1.5230004386309801	1.5500388583334899	1.3311506471623658	0.18030238125467757	0.09184829953367954	-0.19285657256938799	-0.7613790909102944	-0.5745011082913252	-1.9292058280565918	-2.3408484524160365	-3.3722987042982804	-3.710313240924247	-3.673741389290043	4.2274	10.597574055597462	0.2910516611614735	0.2593252129732676	0.2519287959703687	0.19769432989488755	0.037010535148664085	5.647886784197881E-4	5.647886784197877E-4	-20519.584740669008	0.0	-458.6982517485674
48140000	-20985.322983284877	-453.73625306735767	-20531.58673021752	4.281788150193394	2014.452458425149	98.39558695505745	3.240850227701485	1.345576873937674	2015.493396347641	2017.3886697014048	1.0353540786503288	-0.8726782186616785	-0.3295485354116786	-0.7483232892975332	1.0400398131699995	0.6070253192991593	4.013392209366788	4.298228719225135	4.089866622449373	3.10251343013104	2.8151659942367386	3.07692495610589	2.545015061850728	1.7847895074607012	1.8647972960653165	1.205115049910371	1.9059037022532213	1.3544010176040286	1.513731261800329	2.440958681952208	3.2300859393435957	2.5855641861627965	2.4244105808391465	1.8972751129278522	2.280713918843597	2.6117621711409065	2.959723420199028	2.6821454370576534	2.8498143165053973	2.4999093811919475	3.2269508139644594	2.931338933526364	4.62924448555998	3.6131463154332253	4.30457139543328	3.0222607678436932	1.4851905347189278	0.1957293390878489	1.1675817212477555	1.3489044531105052	0.8730881422820368	0.9860666193024207	1.7592954322757066	-0.1057001080344277	-0.989136714483163	-0.9265942635386265	-1.863035629990479	-0.8537395063661511	-2.319012311427561	-3.09008873844936	-2.437150633709322	-2.707017607691303	4.2274	10.25189304392272	0.2902576133840299	0.24829247250701883	0.25292801447709046	0.20852189963185813	0.003855768850850824	5.81367557046149E-4	5.813675570461495E-4	-20531.58673021752	0.0	-450.62017567892553
48150000	-20982.299723053915	-439.4793081028874	-20542.820414951027	4.137792985899651	2014.5964535894427	95.69951697355641	3.209197218853216	1.0148066244124796	2015.5250493564893	2017.7194399509299	0.759238984696065	1.6330141744865336	-0.7490306405543343	-1.5305399950884606	-0.43258277044087645	2.6869130473026996	2.671518573081523	3.853489526183905	6.2323400933978	5.77403200531385	4.180080011045465	1.6943290525480252	1.2145797686104054	1.425838846705501	0.5832284553406459	1.4844755883548886	2.379773694099362	2.5502794379958416	2.58704981839593	3.0983827772773966	3.479326198429395	3.486193721067413	2.4766790087105774	1.683508171382098	1.9508896395158202	3.5982923628834933	2.8213321419420816	1.675733373102018	2.417343112890195	3.667624159273062	4.223323215179166	5.400542344532525	3.9409379759258094	3.3586836711351578	2.5762732841398783	1.4087263945870725	1.3466505067505619	0.39634397289618306	1.2903301044915547	0.1903215173549715	1.1993812817016574	2.673431691340064	-0.09083508401770107	0.428464576599083	0.33140578630661943	-0.6099345564504622	-1.9097004891781106	-1.2146593378910338	-1.6398055142687364	-2.7314794459598986	-2.528330514295354	-2.3704741198852153	4.2274	9.050976072082072	0.2861087671470881	0.24865789004616776	0.2563985863039425	0.20883475650279892	0.007027202330547654	5.480569761093739E-4	5.480569761093739E-4	-20542.820414951027	0.0	-436.9128727694989
48160000	-20985.02683575094	-437.54421427518315	-20547.48262147576	4.146412586611477	2014.587833988731	92.36042207127605	3.241834019613591	1.5037961114014218	2015.4924125557288	2017.230450463941	0.8271339510090497	-0.8588176490642278	-1.0141314957385512	-1.5165264612254499	0.3068423109495858	3.2960200709300445	3.534089681331626	2.8940776686142455	3.5832417564192935	3.8199901633490643	3.026912027403393	2.5709716414426658	1.290151659366285	2.0234496706861527	1.2060635357568457	2.445037725736274	1.7462816266828791	2.4813983564026416	2.233850955602825	2.582747600400829	2.4141132677935033	2.938758804824197	2.4325933230747996	1.3332543627455402	1.9709994807981275	2.3142963405034944	1.9856922289240182	1.5274980995282157	1.1612786226579963	1.940554359775892	3.7780318851170507	4.930309699538873	4.7262788886848	2.956081306244231	3.451013366173903	0.9580012105629567	1.0257640005939408	1.111521840827023	1.0374445139722663	0.923777264938866	0.5646912614480637	0.12452815809010645	0.22360815269425838	0.7502488194328274	1.4731444442699841	1.6028605743796134	0.9889007634863677	1.4179084076354311	0.34577943301864544	-2.1455477069829056	-2.9774959682299147	-1.8219665532450287	4.2274	10.231584120353721	0.27911900920520427	0.25635446657619326	0.2557250318397508	0.20880149237884893	0.01610858960336436	6.093710272911739E-4	6.09371027291173E-4	-20547.48262147576	0.0	-434.5775648708619
48170000	-20979.826616436534	-425.91415989613904	-20553.912456540394	4.156878468500035	2014.5773681068424	95.58227799628155	3.1764197846297746	1.3136173739577715	2015.5578267907126	2017.4206292013846	0.5818130599257175	-0.7101977438408694	0.2807263730536049	0.6764378549574919	-0.7719657123744978	2.7816517137847874	4.2545900834979395	3.874256593447592	4.830766533399624	4.499727551695508	3.5039208813095364	3.720964542831277	1.0354615728062881	2.021065077680386	1.7688636039256163	1.7985224439151621	1.1935400935777603	3.5621768904092503	2.687443881132656	3.9707865715314616	3.4680578335313945	2.5272566526364724	1.4174438801503544	2.1517293776092137	2.4017347700528133	2.0850752083346302	4.163606492292614	1.9359852561805067	2.72309034669691	4.408217346871317	5.942450330844002	5.0989359774063905	6.51353457389397	4.649927544529579	3.1266280606321604	1.0533933263628503	0.8869977166619127	0.336928048456398	1.004663115199509	-0.16171886468398045	0.3726368124020168	1.321053112081485	-0.4988838823979877	-1.1647484235287067	-0.8409122881446853	0.3695823897122442	-0.025569744985398074	-0.06649383326321978	-1.9540337253248385	-1.63970787080201	-2.548793967656705	-2.2861369144892767	4.2274	10.233337630708268	0.2805146186145259	0.26058177670424276	0.24812912849517815	0.2107744761860505	0.01611641299979002	5.683080386575254E-4	5.683080386575245E-4	-20553.912456540394	0.0	-423.3528769492137
48180000	-20970.242917060106	-424.8756796008203	-20545.367237459286	4.187917235518564	2014.5463293398238	90.6188981242966	3.2910871631856065	1.023841707123718	2015.4431594121568	2017.7104048682188	0.531406018047466	1.4530728954077943	-0.6482943806148773	-1.5463349550768146	-0.6834412918200256	2.755855168025605	3.7788018910643544	5.61261582941541	2.807510253489867	4.475726386986875	3.408556342931377	1.4281623438475042	0.782841846961206	2.557939817494681	1.5468347142606946	1.6257647363491143	1.0074021085668148	1.9045040021438713	2.9200337813702704	1.4443385337633465	2.9256742400161184	3.153507497024259	2.2391249284887125	1.8774505923226252	0.7583218544994502	2.253717054974665	2.8944710962091937	2.3149096318229265	3.345555076494591	2.9572700758079753	4.508014314297283	5.41542544855268	5.448248580377933	3.385259207289204	2.314893536305299	0.745786854268321	0.1173292216697468	1.646788715453541	2.367756375141145	1.2415572749081776	0.7722139983095362	2.0099706288348607	0.6822583734475148	0.918189309637322	0.5550934528050502	-0.2447145699162534	0.5392992854823594	0.15783851103217095	0.6262905439905062	-1.249832732706874	-3.426210797607462	-3.420504084343029	4.2274	9.279380238929889	0.28895242731980164	0.25280247059389366	0.25064829151647877	0.2075968105698233	0.055360648918588384	6.32309233022685E-4	6.323092330226847E-4	-20545.367237459286	0.0	-422.42130643876527
48190000	-21000.4509953203	-452.75187720746743	-20547.699118112832	4.162155670110511	2014.572090905232	93.94301163485196	3.257243891489588	0.902347608830821	2015.4770026838528	2017.8318989665117	0.6976189098280645	1.6684955075252796	-0.20080637161768933	-0.21840214481934284	0.29979096126141996	1.7288005565806324	2.681205042702557	3.7351895306007097	2.5697083245234493	3.007589288161962	3.1847624595565747	1.6106544344599643	3.164520241315717	2.5879634350437706	1.7985351159545229	1.695582413448608	2.8964167704785684	2.0409418418391176	1.8663094726313723	3.9872945722030617	2.9412614803980386	3.5847733490711793	2.062939235657255	1.8259851797815023	2.0012576198972143	2.668441130812815	2.46904788599068	1.5069789814880534	2.627689077756821	1.7022920909361552	4.007327525703213	4.196378300734951	3.9567855668273553	4.3904338924671045	2.759249823670593	0.7348095045315126	0.4423226698158712	1.2008077096535184	1.8143562819521608	2.865796233406811	2.209374417517128	-0.9777432319007144	0.3215120656122636	0.353541116247409	1.6045135330281544	0.7063272505450798	0.9076623248409305	0.4088131037152132	-1.052942727005231	-1.8532927710596783	-2.78420514250164	-3.1167062007386734	4.2274	11.640676840897038	0.2746576824772278	0.2616820237110224	0.25605388777803956	0.2076064060337076	0.016579812764928304	5.746258709480076E-4	5.746258709480079E-4	-20547.699118112832	0.0	-449.7508796704358
48200000	-20949.332052184312	-399.60208177878997	-20549.729970405522	4.103257508362128	2014.6309890669804	90.73571680478929	3.085921822156325	1.2254251490422645	2015.6483247531862	2017.5088214263003	0.5383991539461123	-0.3956843924674164	-2.0154525743452254	-0.8823717097729666	0.12365990711681629	1.0693266516273139	4.153946179872128	5.897233239515437	4.282597283026569	3.566613879291496	3.5962860919427944	1.3500811753647177	4.1536464766530035	3.2274618705924545	1.2276848740769668	1.3392872220684398	1.4972271839371323	3.326057572336201	4.053341657041449	3.8744870378897787	2.027735469245023	3.650509179771251	2.1950426145275177	0.7839629803352526	2.21670276219002	1.4401399918076687	2.0406663351117045	1.865613994781828	2.0131370157640736	2.326897172530207	3.856664903132824	4.731663352452686	3.4518158834267996	3.9909450607465375	2.020770497493029	0.7974697479436551	1.2286678331994674	2.173022621895539	2.6927056030014747	2.3773016419824424	3.1628014571840124	2.3396355163293414	1.3761002458460487	-0.41113939875641414	0.06310178843377245	-0.042620936241262675	-0.5474702511401304	0.12828142378314022	-2.650818424370187	-3.774653998963087	-1.7748461402502644	-1.9515009473892864	4.2274	8.723304368587039	0.2850507230056142	0.25896100775365055	0.25001281561442074	0.2059754536263119	0.03778794121333456	5.874840095821591E-4	5.874840095821596E-4	-20549.729970405522	0.0	-397.3203222981481
48210000	-20946.344463403897	-419.0573125196535	-20527.287150884244	4.093272840344004	2014.6409737349984	87.9745151321778	2.974082086209955	1.2117480170270443	2015.7601644891324	2017.5224985583154	1.0625545252134099	0.20131656198504844	-0.4540323401988002	-0.06727102719950773	1.1061422402549426	0.7602721352167067	2.1824808902456985	3.1380467730575785	3.6854822194935046	3.3780534112691214	2.878260395358094	3.230734699153171	0.9467742560796821	0.6456160956904367	0.6916630505360323	1.8102974207291591	3.0696761561944665	3.642964762349018	4.095104389044263	4.168982506566563	2.337843758509103	2.4222827177612096	3.3703446348499018	2.8445400849996734	3.318675937744253	2.0798963172578646	0.8939092916612986	1.9838534108921588	2.494719239543502	3.9381527938882503	4.379867408259461	4.201303105826794	3.829730544781033	3.4180969368910494	2.8443614643811306	0.4307836200720183	0.7786022928536234	2.3120267969284947	1.8160975893073572	1.6993028994900312	1.4443501771157883	0.6997304093835248	0.009439406168041634	1.1952462026279693	0.6799871691531593	0.6828827148072254	-1.2952163776292012	-0.890754060632273	-3.805218043857087	-4.7134118697758725	-5.344877907415576	-5.897682610278449	4.2274	9.35089703534239	0.28166658983941273	0.2578347651003829	0.2518538193377571	0.2086448257224446	0.060268123832665305	5.877132541143039E-4	5.877132541143037E-4	-20527.287150884244	0.0	-415.9140092917256
48220000	-20978.322306643408	-446.0220408345683	-20532.30026580884	4.128577186226151	2014.6056693891164	92.35200742596807	3.110374510864737	1.2313757679288533	2015.6238720644778	2017.5028708074135	0.7291929368950735	-0.3229206024321576	-0.5170948955705168	-0.8082485915209727	0.1471188439064922	3.064939211459177	4.147671375736948	4.734025236099903	3.701130100322321	2.557921893969875	3.4596906616604155	2.8331687495182765	3.5000074821589426	1.2049083195229948	2.703488818859152	0.4182792543093428	1.7721024120120104	2.980267225345741	3.2350655811970572	1.6982944008961427	2.6758050450860327	2.570061433795317	3.3452790170705073	2.8877995765803037	2.647539817239278	1.3785047615564145	1.103872964666235	0.778386649630407	2.479356559281355	2.7083225126461876	4.309457750326266	3.654702447894392	3.275595099895569	2.8329554673535062	2.0338697049280836	0.8824843537911193	0.5361500971386901	1.532948588924975	1.6874897292092064	2.7092020693663956	2.5033080569044515	0.5729542279662754	0.46858193610257415	1.573225762546244	-0.06606595393180908	0.6030352078408897	1.3725211299081148	-1.4067323414594624	-1.8619573597096664	-1.9355676125349508	-3.492372568685605	-1.9477372715343344	4.2274	8.748166969289823	0.2825125434498641	0.2577319893711562	0.2546653899273492	0.20509007725162767	0.026112654981375105	5.654074593460101E-4	5.654074593460107E-4	-20532.30026580884	0.0	-443.4845024410554
48230000	-20992.943371609534	-453.220117388777	-20539.723254220757	4.1637496737873825	2014.570496901555	95.35509583136306	3.0646142782012804	1.4708658446982048	2015.669632297141	2017.2633807306443	0.4169038928801976	1.7955987032662477	0.9950653482793191	-0.15958258985479082	-0.4253887238246351	1.8331308384423777	2.408458215288521	4.156880978346167	5.898108906373889	4.121200095298674	2.796041998626853	4.23504191820039	4.0303750842355495	1.5139455628038003	1.2246765729460645	1.4547436491272057	1.535777518340565	1.2989081172895816	2.1755952149554707	1.7601659394748461	3.932978560303544	4.312672538707773	2.337427480236391	4.307542706964319	3.603731371951626	1.7644739659652608	1.4243696084607884	1.1068414280256407	2.1686228489354926	4.6212950085807	6.993587999014029	5.7251984928574196	4.469930061275177	3.6432177185946233	2.459339231398718	1.4143705083349691	0.8773994932760297	1.680831489746008	1.4659723992965665	1.838610631349161	2.064476011935974	-0.6890287609143281	0.33876655716673587	1.1205902049012	3.5855238206691284	0.21749203128765937	1.6991806237919374	0.4618046871962965	0.5529986075121147	-0.6027700067954167	-4.126477534033978	-2.359704313072005	4.2274	8.86649540059029	0.2882853281906904	0.2517004101890287	0.25730557696824613	0.2027086846520319	0.033179547665864985	5.712316274577205E-4	5.712316274577203E-4	-20539.723254220757	0.0	-451.21236012129106
48240000	-20964.858164588244	-433.1271059004866	-20531.731058687757	4.159593665367147	2014.5746529099754	94.06608316431681	3.087815790005887	1.0789812879568803	2015.6464307853366	2017.6552652873856	0.7268410810458229	1.33634203641286	0.6079624139922526	-0.5385153797865998	-0.2135416946978689	1.678378801587174	3.219216652981623	3.880634245130115	3.434200503076328	3.224251710006453	2.631540122122736	2.69436145554332	2.9998138685626516	1.174923968136341	0.9613529271524016	1.9140660701502523	2.1607636170102307	1.5686836143013214	1.3524919544024543	1.9367775826873206	3.1834332339301903	2.268451139996798	2.206596627570627	3.8503916919880905	3.24019964321095	4.171796111053615	2.6834754074126312	0.7738155785637773	1.123716721610898	2.267987628734968	4.556936901274344	5.229629514436709	5.25733104447884	3.796687730112199	2.7836428701740954	1.840704609823608	1.782341450219226	0.14585600913839256	0.6533772427813886	0.9500043997062776	0.1294344267171328	0.6818413019286893	1.1525140442984099	-1.088312622190147	-1.0114196532112865	-1.0211147911109613	0.3815454073002733	-0.13826735530984813	-1.9016396664288278	-2.287207414158243	-4.129825569287132	-4.6366037370921225	4.2274	8.95359765124973	0.28724543032235184	0.26019780565903977	0.24914096001774974	0.2034158040008558	0.013667050688152844	5.848850352026091E-4	5.848850352026079E-4	-20531.731058687757	0.0	-430.56640068190165
48250000	-20976.59409517739	-434.93167932096384	-20541.662415856423	4.18864540436654	2014.545601170976	97.78868865777237	3.160944045203857	1.1618070219232173	2015.5733025301386	2017.5724395534191	0.6127759539302896	-0.0819941753110519	0.3273099073526704	-1.3837343103792863	0.278361688339686	2.097816861001613	4.388885293011296	5.054230696337467	4.422357790917528	4.664732772081898	2.0340430761136616	3.0628645841667352	3.747787257764456	1.5958625146209127	1.0870572747915255	1.5532981441457618	1.3937317887056633	1.252021612416082	0.7818292980443505	2.8317101084930956	3.7012897108831484	3.6152949242629204	2.972591479741693	3.5312771515102757	1.9141372745046685	3.522929043771685	2.506133264541742	0.7419526282829836	2.268095944483843	3.028027927839515	4.648332938971432	5.530858554610324	5.099085293907608	4.1958637356175075	1.853779342724837	1.5716505152567308	0.7490766333448966	1.0632389398596565	1.2490949667694529	2.3170296183425383	2.1086411324697942	2.060256056027946	-0.381751440531683	-0.09278342249279181	1.1715795251703314	1.3859716678524592	1.3560172965148893	0.02204595904960619	-0.11791645094232173	-0.9158687798511849	-2.2204585495282285	-2.282568459521567	4.2274	9.096075916269319	0.28117171011596404	0.25560903163986665	0.25365931189842345	0.20955994634574304	0.05023659528133291	5.499498030732145E-4	5.499498030732145E-4	-20541.662415856423	0.0	-432.49201355315904
48260000	-20976.61275416952	-439.09847957181165	-20537.51427459771	4.170269068419371	2014.563977506923	98.43216187049836	3.1096989985063415	1.4632715811899453	2015.6245475768362	2017.2709749941525	1.251234218953409	0.47725073831239156	-0.6417749851799578	-0.6357805406183294	0.2671260687281249	1.8128994493667645	4.419736957309359	4.303118333245296	3.661223177435763	3.821457515793538	3.0741043964665558	2.4873722665472386	2.444661005631589	3.173600726507426	1.8781441077048702	0.4303992165987154	1.2510355308179013	2.156535200700313	2.2106476290054973	2.7165844547666693	3.218316660124601	2.5255251136845405	3.6838297940854505	3.177053321221568	1.7964069483157004	2.123116330543546	2.3166808551557843	2.4032029546116758	2.7994328896995295	2.714423179203466	3.6097637119669184	3.924217506156056	5.0629279054810965	4.2125528714124965	2.822671179528368	2.3628800100948566	0.6272305690542892	0.7152540379849955	1.6373386321719998	1.7317011140638203	1.9787493302766066	0.5536670734918335	-0.32725620985224313	-0.09353740082912612	0.7280955212541128	1.7391168882391121	1.096457452803667	0.7795917300725901	-0.19211552736791704	-0.9162545145591193	-2.309964951336067	-1.8065318925852143	4.2274	10.12432024388818	0.2793411769726443	0.25371432785192344	0.26264050444891895	0.20430399072651048	0.047440552444657634	5.307456521413423E-4	5.307456521413423E-4	-20537.51427459771	0.0	-435.77962670909415
48270000	-20976.604633267034	-437.501308683886	-20539.10332458315	4.181601602777233	2014.5526449725653	99.37994387544721	3.0682337920050196	1.500534578573142	2015.6660127833375	2017.2337119967692	0.6619391132389792	-0.7686443024303281	-0.9358050846824733	-1.1059794338187074	-0.1560009851327233	1.9108691841476344	3.6997713238822376	4.090400088463016	5.347857474286069	4.609348338850325	3.1061698927163883	2.3907600596273624	2.977924256013909	2.4179920608824426	1.1977191068244768	2.548575674417836	2.026518456651059	1.3754246273737836	2.0966722002121005	2.544908124307384	2.6552408953898756	3.233995439421655	2.9488278946465467	3.5125161015332766	1.7800762327418198	1.493697932668701	1.9913634906647195	2.230378049085827	2.346572453598452	3.896470127143949	5.96587004110697	6.806279318965068	4.478315704862558	5.301200410041395	3.2224180006166017	1.9948810823812797	0.9766187565959714	0.6085355474445445	0.12154232248702579	0.8895498571047583	1.4870934900974575	0.8309349628805924	0.7290371557393276	0.3925921681682942	-0.1664064845399138	0.2093725008774771	-0.9112850654630763	-0.9156067688404574	-0.0549626289880325	-2.1092347966546776	-3.815314706062949	-2.634015886398751	4.2274	9.301591910751643	0.2844498366894468	0.2551941555655856	0.25255272165677817	0.20780328608818663	0.02862769248643582	5.327633289411157E-4	5.327633289411155E-4	-20539.10332458315	0.0	-435.01271962462965
48280000	-20991.504717767944	-443.21603628026634	-20548.288681487677	4.268808335319849	2014.4654382400226	93.63922927441156	3.343221420661072	1.1069860487563208	2015.3910251546813	2017.627260526586	0.8922798110273199	-0.7231289189808056	-1.8374160589693465	-1.2146517680528328	1.221553984684599	2.6858209569290183	3.1357881339031244	3.1124775849824373	4.325134834721029	3.793423892482753	2.3544006071790005	3.1085287989292314	2.3421475593060888	2.0847472059472363	1.4317051569158064	1.0100524720835025	2.33777007026809	2.5695162170364134	3.316034680755322	2.7989941295384653	2.5961097268611426	2.4486760489849755	2.286972327562501	2.6418802675640882	3.224173769058046	1.4001514991514643	2.254370950720385	1.3582459870869164	3.7138252611792413	5.357340950995433	6.56853884150143	6.888330465175172	4.714979553380695	3.6452274966274123	1.3995849712116337	1.3739129158176875	1.1360041405067578	0.2201004501328876	0.7417849883221969	1.4911886338704594	1.683357617235628	1.389224333785351	3.4337175918985534	1.1896757144919756	0.9224631111548679	0.8384234831834481	-1.0844110341036401	-0.8034488683532323	-1.2872329038407748	-2.1203801289142756	-2.9523785878225195	-1.8406367344978998	4.2274	11.365928764719124	0.28385198704605424	0.2575323830332926	0.2558061267357754	0.2028095031848751	0.021747966614834344	5.791649603855096E-4	5.791649603855098E-4	-20548.288681487677	0.0	-439.99878044954744
48290000	-20960.260529848834	-427.7040219465263	-20532.556507902307	4.336559451152278	2014.3976871241903	92.66885436964806	3.0269926651490944	1.2583525424847415	2015.7072539101935	2017.4758940328577	0.9274383226374584	0.2788358140303767	-1.2265142088959906	-0.819665279503788	1.1448788897428357	1.8744879676470037	3.5386137079356765	4.387699699675802	4.368825973927523	3.117732757160455	2.5487340569973265	2.5401610054638315	3.899702753433857	2.9158090637646503	1.2801971234092597	1.4500339325065899	1.0005541894233858	1.4701409063897555	1.8927437932180333	2.4934564571537208	2.3674783274965443	2.8927706346148803	2.1594908199431018	2.313943018253928	3.011829757210127	2.3261965798147926	1.5409411282964396	2.438713935066649	2.6858825859596487	2.521650815593496	3.895874581844666	4.16427969064061	4.819458763854116	4.4496283969622	2.179019842214734	0.7201432050288321	-0.026885597109151477	0.2789863922728734	-0.26344834555700297	1.0846081593094044	1.2064089992982483	0.6475596445167288	0.7593318573536137	1.0941023845959275	0.6340062405616838	-0.7587401868132073	-0.6799056719126543	-0.29890513006661856	-1.2316215880124879	-1.9190060596369884	-1.7613825399359055	-0.5332293290921222	4.2274	10.611088964934485	0.2893597142951919	0.2591447710535845	0.24895050337652186	0.20254501127469915	0.023222836294292903	5.630702123162928E-4	5.630702123162933E-4	-20532.556507902307	0.0	-424.5862395970422
48300000	-20979.421042553513	-440.77751364566444	-20538.643528907847	4.1625409334635295	2014.571705641879	89.6856299134049	2.998412721639006	1.0713454335094665	2015.7358338537035	2017.662901141833	0.622506371140609	3.115846147562189	0.8216001395772784	-0.7781512556821852	-0.852022397526836	0.9658420256058262	3.200812883147659	5.019161464522988	4.132331616897536	4.80888994800765	3.192798544133722	2.7302985500500707	1.8826357919682235	1.0250485621792416	1.869855999369892	4.00954352048463	1.4762309535537765	1.79324660837838	1.0330704871658498	2.2299339875775854	2.80282560259911	2.9853692668918375	2.6682256977828414	1.7075930348664703	1.6062663841640843	2.9811240213820067	1.589599838530872	0.8806445077149206	3.276672187740971	3.751770973741403	4.357552917602188	3.816069466344225	2.8617997563991704	3.0343493906253403	1.7384895998491299	0.8957457552718566	-0.24132366976494596	-0.209512767865365	2.0092509047491243	0.03176082158007909	1.695900544460291	0.46271203054023535	-0.7657980499447555	-0.9176218795092371	-0.7982441621259224	-0.07553026621304201	0.4570963176954559	-0.1125907788753876	-0.0457075129364829	-1.7527018046796332	-3.76604415115975	-3.319356122358447	4.2274	10.614286708176996	0.2879792168207619	0.2540599951262863	0.24909380818155868	0.20886697987139055	0.03705374080872392	5.872580877408712E-4	5.872580877408714E-4	-20538.643528907847	0.0	-437.99220369437523
48310000	-20994.72083133261	-457.6504175877413	-20537.070413744867	4.195766876086037	2014.5384796992564	96.31624382752554	3.0583288015832797	1.061298629012597	2015.6759177737592	2017.67294794633	0.42484934747094333	1.6797067543605182	-1.5626257787322844	-1.5048054447956607	-0.1265130706833597	2.345154857633832	4.7608678836082134	3.8493199637360447	3.17416742801201	6.224357797201014	3.1001533470526166	3.0324720020395035	2.660089588595695	1.379785734922097	1.5166103401574145	2.121101527318756	1.0562030941429335	1.8374136286931888	2.378217601668615	3.164302560817994	2.8620693929207035	3.009446386421581	3.2003977420672314	3.520063936556461	1.6041516377377374	1.8245836071272488	3.428498846049589	1.9613641811642069	2.077635617421458	4.098752786624339	5.946302199229576	5.369673597642462	3.8765435920150644	2.7112968573258565	3.1081416740916534	0.9284846985487083	1.529687390963944	0.6129297499350106	0.9772289196282182	1.4634275265019316	2.5623958883054434	1.016205675626388	-0.861225937425983	-0.9677145635650035	-0.16910445043270522	-0.29763392777258113	1.1704057418539857	-0.6727276472548098	-2.0790811930372715	-1.7793822782591988	-2.467953093012281	-2.1633587973519353	4.2274	7.855288828480352	0.2872713205969594	0.25667592552165047	0.25280637383169535	0.2032463800496921	0.006868018512995057	5.614350487773569E-4	5.614350487773573E-4	-20537.070413744867	0.0	-455.8984999407576
48320000	-20972.96413745187	-439.1827748961044	-20533.781362555765	4.151373156367906	2014.5828734189745	93.8286147454907	3.10065342010249	1.212683006463744	2015.63359315524	2017.5215635688787	0.961214492203531	1.1505719905061236	-0.10114804734592642	-0.31985664333938124	0.6733744907380829	1.6466605667253953	3.152358418961578	3.438845148183521	4.480792507121865	4.694197948518729	3.1425173142149228	2.5895921119092424	1.8274363704496752	1.4040054623338258	1.1726859460188412	1.6736250546816394	1.5085812026725187	1.9845007045859655	4.091033496360719	3.045472934445501	3.6568228953010307	2.68035290302729	2.240302036544166	2.6766821409131127	2.0200843951853438	0.8600276804712965	0.8079636986460736	1.6583035036410765	3.298055028892607	3.6845388184039316	3.7739507035122695	4.272391443878296	4.329666117682971	2.6574787395851223	2.5401499395703824	2.2904729270714292	0.9085746417669277	1.0394617435082454	1.803313435135289	1.1600898847419219	0.01717219611180587	0.95484196192275	-0.3691512127075648	0.11857181888147528	0.7945970124091535	0.585891457464703	-0.42927548983688046	-1.5888241615879732	-3.2615110604236794	-3.2571759452210296	-4.762629802986584	-5.154562359325315	4.2274	10.56433697327398	0.28722212846719225	0.26417884019482535	0.24539364042447726	0.2032053909135025	0.03673791546849685	5.687632555383905E-4	5.687632555383915E-4	-20533.781362555765	0.0	-436.0104528827246
48330000	-20993.23808934621	-469.5707298154358	-20523.667359530773	4.093439293643425	2014.6408072816992	99.7843026238908	3.245627676952868	1.4181821919470807	2015.4886188983896	2017.3160643833953	1.641572994639834	0.20362433670260974	-0.9993943240289277	1.6400294669499424	1.0964287842053004	2.0851520778740493	3.6259836209621836	3.2382639472593	3.3385238235749934	4.348169834888098	4.520825488486007	3.748474248306842	2.690947502990421	2.8246226501846796	1.774839226970981	2.368984277112476	2.06962702865411	1.1469954151001243	2.4892844289958838	3.7310078700077622	3.5178543256146346	3.330741766255622	3.162727320588743	1.861437225583261	2.898849982930203	3.2323659976141745	1.984565922189112	2.8941388764798073	2.947417244478954	2.7897025918449976	3.788071682449404	4.00972066434526	3.65595588174294	3.0030605868951437	2.335573512398319	1.7578859858786733	1.851717784063721	1.3368251756867167	-0.23302535551041903	0.4250453718165693	0.9860079009106772	0.9567846782802097	-0.31311441755956376	0.8133749392656117	-0.2238250269844933	-0.9540883088714918	-0.7193434625121182	-2.6452623789475505	-2.822693608521364	-3.7915696444562816	-3.3237274630469074	-4.3438270530789564	4.2274	10.36045485188117	0.27803840360102405	0.26262040635355255	0.2554862571977171	0.20385493284770356	0.050169142280816856	5.584733261650947E-4	5.584733261650948E-4	-20523.667359530773	0.0	-465.9100231739383
48340000	-20997.478662803518	-457.1328510407671	-20540.345811762752	4.141542535342154	2014.5927040400004	99.11947092314333	3.500569806109685	1.1345526636324574	2015.2336767692327	2017.5996939117101	2.3083974313365307	0.010923532881323694	-0.9287091130104466	0.3696109168819077	0.7246174292240452	1.7701533796065276	3.027684139037991	4.266765120469735	4.510789425579678	3.02598470752183	2.677590186483122	1.9500278097480486	2.7149665248312727	2.3624343904939487	2.413104667954653	1.4393084052561156	1.6481919858013443	3.113005110385757	2.1490101197699794	1.8400633070466157	3.097901655704062	2.93877287439835	1.3703259632289864	1.6034229173537144	2.5611252032487255	3.002758437211604	3.199416025768995	2.4825353778899837	2.8881829900918916	3.4304103646498056	4.133089792530314	4.468107167821087	4.114907595144552	4.855561746201814	4.422979128020847	2.935008248397856	2.4251696496929003	1.3593517353643327	0.9556419712604357	1.626018054142713	1.5857982374754402	1.0989671369854799	0.6937762487483973	0.3743135676994529	1.573765035819475	1.1831780194560804	0.014015085549915929	-1.3875420084130383	-1.89339716274403	-1.2893370925981753	-1.2118750490464187	-0.9678960658045843	4.2274	10.231793930291925	0.2817435747485525	0.25785979772089634	0.25263678631804426	0.20775984121250418	0.02730062293034628	5.721851150389905E-4	5.721851150389903E-4	-20540.345811762752	0.0	-453.18334572104106
48350000	-20979.378884108508	-444.7196325183529	-20534.659251590154	4.220028764230296	2014.514217811112	92.04266481308898	3.2580284081475543	1.0302821547408723	2015.476218167195	2017.7039644206016	1.4983897490498201	-0.80136086177771	-0.9634296271521002	-0.4534012783414953	1.589023588060267	1.9647714831930099	3.127167009470894	2.722220958079695	3.7372265279055954	3.022704081049308	2.7388078987038207	2.0960377404673665	1.9124071671155	1.504634453642423	2.53916353557038	2.0993334503555	1.948578614305275	2.025169430050271	1.3520544078539933	2.305673424169698	3.3105499666493703	2.9444396351674835	2.3552065747246287	0.9949282191621124	1.48947200763304	1.9614499368010887	2.3815076433684665	3.018622168778146	3.714310015221133	5.173021207720234	5.614483163158308	3.628064963528505	3.240502614500299	2.5299664216818814	3.0975814324304842	2.5197462513943116	0.9538145258865692	2.2553924965938474	0.5031143209561961	0.6120774684444981	0.7477259014098901	0.814800209070615	0.5027779043524254	0.6515905319802084	-1.0112201037094004	0.005563392076304574	0.8303180444313782	0.05897798424042522	-1.14032580247177	-2.543949460666613	-3.269043552179077	-3.09284012698119	4.2274	8.878586997196733	0.27845472873821075	0.2601487615435289	0.2555595710555431	0.20583693866271452	0.0573220092693024	5.66307464556316E-4	5.663074645563162E-4	-20534.659251590154	0.0	-441.37109938913113
48360000	-20963.36827199721	-427.30359061429203	-20536.06468138292	4.235413519780738	2014.4988330555618	94.21770643922969	3.415789692516787	1.4364151084146624	2015.3184568828258	2017.2978314669278	0.5589444043829885	-0.2679924747125364	-2.0045122702939717	-2.8344364714274497	-1.5913263261857882	2.2591560917199476	2.619275370567823	4.794310982267505	3.7832657021281286	3.6349525562745044	2.8038476886040518	3.1511811961658087	2.673050088917483	1.662229694955872	0.9321168028617938	1.310649898097688	1.5753260881608275	1.04709437813175	1.6644274973799882	3.136718410853358	3.714770876169413	2.739459675231866	1.7464001218180083	2.121033989869881	1.0822378025789532	3.1351358642767715	3.054130960677409	2.146547915559109	2.848907583614915	3.3240977195506045	3.6201031967067574	4.364665347769217	4.311424234938765	2.828723595134967	2.165226673922944	1.9706920434729682	0.9925503000909275	2.7430551144580964	2.0291654943579034	3.6522802883816423	2.2530738190920783	-0.9834359350634091	0.5385254884096906	-0.22996730379024577	1.824192328152273	1.2515282904180205	1.4672509899271624	0.1678465999414359	-1.8100863115173724	-1.4770910809183764	-1.780620499742777	-4.301233329526512	4.2274	9.56967989521062	0.286003446313111	0.25316472678860785	0.25397979045279245	0.20685203644548603	0.07189500186602751	5.996353920764449E-4	5.996353920764454E-4	-20536.06468138292	0.0	-424.75713715953873
48370000	-20982.04398200368	-446.1064952119448	-20535.937486791736	4.186988952285381	2014.547257623057	92.0912314644554	3.385550824063355	1.2385703620881947	2015.3486957512791	2017.4956762132542	0.47181378860554046	-0.10724344737258376	-2.093799982916416	0.07023860807804816	-0.020002638045660492	1.4618204536644008	2.2953568460595677	5.477186426982262	4.303469613766319	5.749337120079311	2.31501102105996	1.745232929378299	2.919796119353716	1.6890881944511773	0.8236937735183765	0.9758656748188511	1.6709810192041403	3.663880401196815	3.4266420597457534	2.7756657103905553	4.3517760144664095	4.351860575253561	2.6364824485166367	1.2579956786182152	2.2085347961568536	1.593422601321473	2.3546910255061415	1.4256513437430498	2.6662752196397	4.695551675886505	5.5194077627103955	4.576623272268569	3.2557449134718888	2.421737922654332	1.839232854791863	2.0165946055792388	1.9049963764030213	0.479883857190997	0.5819951808494082	0.24310362978211908	2.2105229026486604	-0.3665312494938996	-0.8505760735703857	0.06419802183812001	-1.0753196586517821	0.22300762718052927	-2.3464341646716043	-0.28161184363809066	-1.4824371760486956	-1.9552926610994925	-2.9496363614633974	-2.697440670569933	4.2274	11.580820370974527	0.283594239366632	0.2544611300648975	0.2492152925971052	0.2127293379713625	0.01338629350264219	6.370153168274564E-4	6.370153168274566E-4	-20535.937486791736	0.0	-443.44658073935295
48380000	-20956.72846693324	-428.9966392055276	-20527.73182772771	4.139082685171997	2014.5951638901704	94.00312026491446	3.409121384955269	1.3251526311056903	2015.325125190387	2017.4090939442367	0.7092945869733455	0.07554174771051471	-2.038024787149831	-1.3917791110207625	0.46397832847186377	1.2287656304066816	2.719409258487579	4.474854143653974	4.728719268896414	3.4208063682447256	2.6715181755334845	2.384069748474343	2.2674730714355786	1.079453729016581	2.2122540323119004	2.2332528645566136	2.034189228212065	2.2194785200851754	1.7548443671464637	3.0746788681764947	3.970267079990336	1.7042630715933234	1.989945978009502	1.8331456396003691	1.2146470765613007	2.483589479063442	1.7145781074936446	3.630828154372525	4.805514878535811	4.012352002505916	3.651504850616214	2.6973553546705586	3.0320467581993196	3.335491726798075	3.7883662331341457	2.712059121553906	1.873902895510227	-0.2487352689439739	1.2694334829075857	0.054973726357653185	1.3569222355614066	0.09358807081123388	1.920494228010674	-0.10962812058696436	0.007470639446546301	0.7672482883643339	0.9762473535613891	-0.8370575295145172	-1.2147016479829669	-2.5893491906887487	-4.163348933129544	-2.7170224616473524	4.2274	9.462203686328907	0.28648529129523564	0.2542093235598044	0.25289578540029445	0.20640959974466258	0.04943495352126295	5.689011379710251E-4	5.689011379710256E-4	-20527.73182772771	0.0	-426.30550942211755
48390000	-20959.52013127281	-433.192482895183	-20526.327648377628	4.113848368932292	2014.62039820641	97.65520960992885	3.2972878439100213	1.3078784348520385	2015.4369587314325	2017.4263681404905	0.7457606876494008	-0.5308379117808857	-1.927064202678117	0.22437352398199906	1.91934533409726	2.281840192177149	1.801495288417093	3.759348461463647	4.113406502446114	5.167813579323504	4.292110824157407	2.12798611223863	2.7324547278518585	2.574180949861169	1.5997770977703147	1.0012447945505503	0.4903436482771594	1.622731733699169	1.5866411674513394	1.8183176889570523	3.129016486413972	2.7492396235384464	2.9795934795139147	1.543502608641262	1.81974462789465	2.4353885572784972	2.6647788421745933	2.4356703982964545	2.233871169886637	3.172318334199218	3.8186273192301896	4.1861051146187425	4.2297808943963355	3.149976161075624	1.5854495144481024	1.9090914517442177	2.6266657251772934	1.0143694891298676	2.1736931771126136	2.1045448430698253	0.8764948246675518	1.6108465075179645	0.3832407622252144	0.4581513967358707	0.6349981374619433	-0.8564113080923141	-0.08456028660551118	-0.2958625340305816	-1.7967351154625752	-2.6188991659122944	-2.6560939696547012	-3.5315013427799284	4.2274	7.5733269170163435	0.2840432318377111	0.2602379327140869	0.249212236864068	0.20650659858413106	0.005349637765068581	5.789310062042597E-4	5.789310062042595E-4	-20526.327648377628	0.0	-430.93122611886315
48400000	-20980.808254593783	-447.54856517202916	-20533.259689421753	4.087236533875767	2014.6470100414667	98.22818716463149	3.378170303676909	1.370666607483901	2015.3560762716656	2017.3635799678586	0.5856002560716234	-0.011286108341578338	-1.9497785743455236	-0.13159695070227095	1.377413271486805	0.5174256984011947	4.033597022128459	4.375187281843404	3.5974033504140794	4.241991153518073	4.257526789688142	2.4667261157079836	1.640474624688693	3.3131909448634187	0.5967946521317362	2.3301183816413267	2.42148239147436	1.819452767967444	1.6246965999315257	3.3185420574844926	2.4470124153070345	2.8644265983305264	2.3691476800129663	2.1130940835995897	4.155625360272884	3.8133028884798987	1.9926448654181914	2.3178959298309154	4.173993621292983	4.160306540012394	2.780404393230956	5.263912674886255	3.837890426404536	2.7820850828166663	1.411776144262327	1.968086582181456	1.0673505032119621	1.7909701731277703	2.0200022520522585	0.19767339029660172	4.6231121013767806E-4	0.38087499091172644	-0.42809183628174946	1.039299512239758	0.024438612040626362	-0.20659025437939127	-0.5363661368269218	-1.5794417026407173	-1.2749925490987761	-4.610102780658318	-5.077626823808462	-6.155043108221006	4.2274	9.690814398124171	0.2923587949866537	0.25530988707627217	0.2521559348291012	0.20017538310797006	0.012296537517903751	5.444403804618536E-4	5.444403804618535E-4	-20533.259689421753	0.0	-445.12412074174125
48410000	-20966.817277754966	-434.910484392975	-20531.90679336199	4.128327300877561	2014.605919274465	91.77759308123355	3.2021986479170157	1.3307901080768694	2015.5320479274255	2017.4034564672656	0.5587938466178352	1.6127136171086303	-1.1215334012466098	-1.6205405429896773	0.41675695115719824	1.2788457877611692	4.57934748961898	3.88460175713207	3.936568164368624	3.682211890822352	2.716343355674197	4.123738706756334	2.9777460950694334	2.9206971324077005	2.449101211028655	1.641115174145714	1.6808640494928297	1.3420843323238842	2.467283031061766	2.1494000175130443	2.574016452504168	3.6601625762100296	1.9564134756845493	1.1364307738678843	1.89994561454811	2.202427028396264	1.2068864113994107	3.2974124772146824	5.984469861404168	6.841305828703588	6.273862903809487	5.0003055361265805	3.5988122367907964	2.4473003368458057	1.894753575819855	1.8955129346105597	1.622061771817952	1.594409481233887	-0.20895312242628808	0.3797243621069003	-0.4002955707561324	0.4920991329419333	0.349484669961562	0.6038535139702188	0.5258222418145229	-0.5834688879932687	-2.597011616175526	-0.9925332158146369	-0.9576463451761053	-2.801939821146758	-2.2604101072332186	-2.2772752551696858	4.2274	6.4878170674929985	0.28549864285366466	0.2604025371946472	0.2512729164928648	0.20282590345882048	0.023584788225769978	5.963495799791922E-4	5.963495799791911E-4	-20531.90679336199	0.0	-433.1057230288807
48420000	-20971.829613344013	-442.99379731366497	-20528.835816030347	4.133514334234064	2014.6007322411083	92.19127088831935	3.147075661227972	1.1345686086500848	2015.5871709141145	2017.5996779666923	0.7694219936745857	0.2545417389544487	0.8944235346256681	-0.5421289793436822	-0.5497011589437243	2.137634786152945	5.29337891898144	5.025234935911137	3.765964687488582	2.7282647800714903	2.2318291230166376	1.3507858753657769	3.0729830388571653	2.8420582697192955	4.0460185320374285	1.690368166477974	1.2182920489160884	0.9704540465607908	2.3864997150532155	3.5378050516912936	3.1033507011445454	3.2209140286340654	2.8644588659243606	1.0595208558771456	1.2064327158124564	2.361059849730493	3.7187182277113457	1.9530624173125106	3.0181772527037194	2.825114422738732	3.3707342766018487	5.249326999366478	5.315455517680532	3.8696888366028395	2.524374789409415	1.373929014136205	1.8372967755563332	0.651290473387411	-0.18496909718981439	0.40665326427928655	0.538023919228722	0.6941888358022299	0.7856031389236645	0.2929922148064965	2.2927567461678544	1.1379330158723908	0.46302026983773836	-1.7208186983453437	-1.5142134150607158	-3.0707506872007793	-4.030305938016415	-3.8205538866365703	4.2274	8.9102393700634	0.28483216857848714	0.2574694961972099	0.25371343400763824	0.20398490121666193	0.0037154415072742043	5.659464985161334E-4	5.659464985161332E-4	-20528.835816030347	0.0	-440.4138625054526
48430000	-20986.903996482986	-443.9350439999215	-20542.968952483065	4.203693398847111	2014.5305531764955	94.59511448698115	3.277156967700404	1.403256714328542	2015.457089607642	2017.330989861014	0.871511186334786	-0.7659777889820826	-1.0531803710483743	-1.8260975642903543	0.25205396741614283	1.4658612562408038	1.7875271162294504	3.1338123245803153	4.228466628629374	3.4989737334419693	2.896937486102305	2.204910276887094	1.233712891270573	2.175827718102348	3.258623197178889	1.4400323577111476	1.4617980318434456	0.7418096921805235	2.28160145650973	3.019664233849992	3.301926947613619	3.7584049459731266	2.9008790338604933	3.8370503501626976	2.008687233701618	1.491069783877223	1.533486067226519	2.8609976030870294	2.851963730728116	2.9309952164424167	4.238547054593052	5.185146772826829	3.3678793778112865	2.6731055492274423	1.7879014959705597	2.47988093370075	1.2214478227123986	0.8445797419166549	1.0959506769392393	0.860303208813897	0.5532365067491709	0.004722392157646305	-0.9025011353424209	-0.5390754509633314	0.7476583255825558	-0.561550470687638	-0.46779495489078715	-1.5989467141674365	-1.3325883581909315	-1.3206130682746378	-2.173187753970853	-1.882781501728552	4.2274	9.22720127864029	0.2807245923305614	0.2646962601886712	0.24923344524398455	0.20534570223678014	0.003242656685977445	5.66020875724018E-4	5.66020875724018E-4	-20542.968952483065	0.0	-441.181020609017
48440000	-20961.706934845948	-415.03333490248144	-20546.673599943468	4.112657159444741	2014.6215894158977	88.16335601843303	3.1959349664936427	1.0542844593423222	2015.5383116088487	2017.679962116	0.7755349507459574	0.5014746400304156	-0.46025824212267097	-0.8440824082962739	1.0337039482163501	1.943726863086714	3.097694212449511	2.993162971984925	3.15584170882383	3.4052324092180726	3.1769407380713726	2.82134270606541	1.7371064789072055	1.2863843306827893	1.748866322794015	0.6047414703973838	1.031884761454914	2.086681624111174	2.056601471468931	1.9348052634559951	2.7952052422167664	3.086690881822414	2.7903586244882144	2.2161875237475224	0.897234412950004	1.034617306248771	1.634358282948731	3.1814948072561346	3.484803570996996	3.4465461453638397	3.635941855596803	4.19034191438951	3.44909921181582	1.7449833907395296	2.827870001148664	2.0705237791965145	1.535976333275489	0.24970847486962872	1.4837223503795238	1.7683856426086852	1.824566426109462	-0.7079026565805051	-0.6671259795308686	-0.532784276107319	-0.6548656457103869	-1.7650603108235072	-2.13310609313148	-4.556874892373046	-4.528980693500739	-4.317620771163084	-4.996298637174478	-5.466173765363711	4.2274	9.537476904881458	0.28162819308641474	0.25984538713281335	0.2514998176256423	0.20702660215512692	0.02126211614943976	5.593221177168536E-4	5.593221177168533E-4	-20546.673599943468	0.0	-412.27561173562503
48450000	-20962.63676606029	-427.64039798696876	-20534.99636807332	4.1185479042884285	2014.6156986710541	91.89274932363251	3.223500981104467	1.1863827769435	2015.510745594238	2017.547863798399	1.5288989357175882	-0.5338689858726715	-0.7716001228748175	-0.6747051361636317	0.7161960571540311	1.8983065380439594	3.2277246529164043	5.123769994714873	4.070991820716398	2.688356991564606	2.943335963288172	3.122354836625827	2.551731653715402	1.428812920437033	1.296643202310693	0.8110896704414424	1.2102340547787651	1.472512484234103	0.8483538546372648	1.6777108550258477	2.9404442933260557	3.412592530519592	2.9822362700535243	2.118517640512556	1.9449261930814252	2.979377335904717	1.4132906256717095	2.201730100380329	2.646804714775851	3.811246518122868	3.337494040271516	2.8801902447298793	3.5409688950595077	2.9123427764115672	2.105495074034095	1.558509202742678	1.4548327568799944	1.4416823212735974	-0.0551851143179449	0.4353036845463123	0.7718143841757679	0.41184677631951305	-0.5517601869571052	-0.8618033859365741	-1.87166535177899	-1.5055508035611804	-0.8589860896227617	-1.5181009785316935	-3.0469363461116887	-2.7487910669741042	-1.8835359445788904	0.06407787352817929	4.2274	9.617154591494145	0.282996350095868	0.2561401331356931	0.2549787662736146	0.20588475049482147	0.011350969614705409	6.102510914551434E-4	6.102510914551435E-4	-20534.99636807332	0.0	-424.1790243638048
48460000	-20981.214505031636	-450.2054278089296	-20531.009077222705	4.1520089908011295	2014.5822375845414	92.56987753117583	3.1687658535243037	1.2992983051394529	2015.5654807218182	2017.434948270203	0.9645393351366816	-0.11179279222692681	-0.38858980402798315	0.14236832714613512	1.2440593239149096	2.006078208641914	3.9510714832643354	5.32017111571104	3.966446233599889	3.600623813160481	3.833154510595466	4.431104015405779	4.120369977783897	1.1128363348608987	0.9326744180566964	1.9852302829023754	1.279764843727861	2.29842890808029	2.2347597013356864	2.0610302161881506	2.4642096099992075	3.4880229261283118	1.9884076743645311	2.24446874042055	1.574567288292601	1.592899346463974	2.2329171187485635	2.4172186495008128	3.197395330746488	4.100815391126131	5.119677639186294	2.829180631169695	3.6613779023697868	3.8107952744115066	3.4190520174826045	2.4515689006696753	1.0871559982714323	1.2535475172833945	0.1776125429273464	0.7126585554038589	0.6631872461189948	1.760590383120005	0.6460644684182348	0.11640298124855142	1.360354177507287	-1.058926976511252	-0.47542993483833557	-1.7287483293461277	-2.125884297488935	-2.374397124258828	-3.4985905544539175	-4.609526978411993	4.2274	10.408533224369467	0.2792496848533603	0.24937549585137128	0.26392683805295253	0.20744798124231298	0.026942112027279422	5.964909910358744E-4	5.964909910358741E-4	-20531.009077222705	0.0	-447.04453638269626
48470000	-20972.203022799986	-441.05393120640446	-20531.149091593583	4.205457856147741	2014.5287887191948	93.87044820186149	3.196305044230863	1.2998557777790518	2015.5379415311115	2017.4343907975633	1.7621611940434159	-1.3584396362631999	-0.5435081769270786	-0.6505217671737386	-0.006678591699934788	0.545539675875601	2.4238415495195533	3.685400833841729	4.667824521227951	3.1753471856998323	4.21324091479976	3.4167304830469702	2.7382817269626756	1.7578963974070885	1.1008622794315297	1.6412126774420508	1.591628141621434	1.8379227070028485	2.123448221151495	3.366047792420279	2.489359020339705	2.766569244120173	2.453282851553396	1.5516162496715253	2.9552463793493104	3.5755008131028228	3.0123488830564313	2.9565011425118035	2.5986335091668984	4.0925588431122675	4.270703765128857	2.6599378343256417	2.559693124600358	2.539660080671187	2.2152800936451214	1.3371599617543097	0.9735606372234387	1.0360552921230544	1.4796020136809171	1.3115337073380604	0.18574769765513727	-0.6771879404897175	0.46812725961914115	-0.18362262047045416	-0.25887617437417365	-0.7172571001660231	-1.3071534636797284	-1.4565890945294386	-0.7806190831622659	-1.5256255662425593	-3.0121373368988915	-2.7641214004383072	4.2274	10.4786440742617	0.2863688720499489	0.25185909248485366	0.25238279053976426	0.20938924492543035	0.007201299722572615	6.050107557936976E-4	6.050107557936974E-4	-20531.149091593583	0.0	-437.31549372924286
48480000	-20982.309581681606	-443.85123062342194	-20538.458351058183	4.25389397000416	2014.4803526053383	89.76406786697076	3.1983498289840337	1.3621852173983817	2015.5358967463585	2017.3720613579442	1.0767691166642648	-1.0543885633428363	-0.16017685384643693	-0.4003092030762416	0.4146045112029255	2.3719470070001125	3.0025135390730493	4.2437445858843414	3.0008473294816826	2.8385771328886995	3.2121995846241522	3.8790277644237623	3.489864674372279	1.9540930940862222	0.4877257498852592	1.5640289135044385	0.23311981354365596	1.8146004169691754	1.728810646459905	1.6753135968159691	3.0829709271762598	2.8335972543235544	2.305462890632045	2.074457145558997	2.174685319089475	0.9268195420908348	2.3304190741406803	2.668038065411065	2.705454279211854	4.51434916257137	5.318597829307537	3.1469109510604625	3.202470309466022	1.7072417749715385	2.051656557203154	0.6938793559319935	0.9030276676697262	0.34501127690183764	0.5486342930745226	0.5005194831958626	0.08198275541847626	-0.31508808429418067	0.11775726116621354	2.24993341935391	2.0198998469365095	1.7849950063645217	0.464112330001773	-0.7519898506915228	-1.6461467574529287	-1.3997317948778176	-2.753427540922213	-3.9714842574358937	4.2274	10.169284755503641	0.28234408006282796	0.26700945226358774	0.2529025237533959	0.19774394392018554	0.03428525607647806	5.937307452622638E-4	5.937307452622636E-4	-20538.458351058183	0.0	-440.59749493119244
48490000	-21006.071645693497	-480.7818097350434	-20525.289835958454	4.181071760912822	2014.5531748144297	93.6694472008328	3.2501811504989115	1.242051655080187	2015.4840654248435	2017.4921949202624	1.286047047394195	-0.25485509073557533	0.9490417649994	0.3588247907801006	-0.32638531560115536	0.32577609494947435	2.0191436286805207	4.020478784430504	3.5736170159904788	4.0339050518285156	2.760698073806541	3.6809922820503584	4.5131551004919945	2.5205377567102314	1.5125398623281394	1.4803342237047863	0.6780921584542076	0.167447053827934	0.02631429872033464	2.041738950924457	1.8772994679246973	2.6750965497020536	2.516203255869922	1.702504768779022	2.9975169031964697	2.1207683133259225	2.913456414395281	2.8036532422717553	2.673265427564034	3.5724294367364124	3.6110253266624777	3.8441647704149364	4.0854855051658	2.449402186032677	2.675594797953573	2.0750619818435494	0.8117799046931288	1.184891556869416	0.6785374198696873	0.34236419021720266	0.13823204491761754	-0.40511443104416367	0.3236678526014063	-0.8439026359160102	-1.9503008557305503	-1.2183443671508754	0.33246791261174424	-1.0965217820288387	-1.451111608794952	-1.1786910216173938	-1.6101259029270303	-1.3145753350516813	4.2274	10.195517790715165	0.2823065372641884	0.2533129356734341	0.26036974946424063	0.20401077759813407	0.03178189484739954	5.778188175079118E-4	5.778188175079114E-4	-20525.289835958454	0.0	-477.38473517083605
48500000	-20974.411626702997	-443.3519261457136	-20531.05970055728	4.24276955583498	2014.4914770195076	91.90453602374922	3.3296450933469695	1.2197333772340773	2015.4046014819955	2017.5145131981085	1.518508149722011	0.6919046991385661	0.1831369419614693	-0.7524525495874255	-0.6068666330828022	1.3582408048209644	3.2351060714923663	4.2961800688064935	4.201225106946426	3.4471821454445295	2.6168798580077315	2.138091965793817	2.8543640773256764	1.6182360183314486	1.5181584143324036	1.3830470713967298	1.6308422164587606	1.4947860716912775	1.7224542706541746	2.4031955530666718	2.5414262063307875	3.2583318553091147	1.7581365661910164	1.9952193334031167	1.7597189282018288	1.4063219415763846	3.1053160559934825	1.7957177954579635	2.9142707196452675	2.733608740347624	2.994933614805035	2.7774203161614968	1.8214314532793585	2.729217684780824	2.6479576902088815	1.7314661764508816	1.2912505357758224	1.5476787718613918	1.4934867720339966	1.5268116714060902	0.8583352465651997	0.6608779655032858	0.8976652476115521	0.5242143263513326	-0.0010791362443365454	0.3907653192160176	-0.44918781285132825	-0.08102562564320381	-0.9146216302286734	-1.0885218415927482	-1.70185599247189	-1.4656253457115236	4.2274	9.145723189458597	0.28488261795718756	0.25616979169083415	0.25058389902628686	0.20836369132568866	0.010663101705016748	5.684223139627816E-4	5.684223139627814E-4	-20531.05970055728	0.0	-440.02825455701895
48510000	-20975.57500442342	-457.43353863429485	-20518.141465789126	4.109735863198039	2014.6245107121445	95.39216583274327	3.156091799060285	1.074675229868847	2015.5781547762822	2017.6595713454735	0.2821410616585624	0.6999712435567804	-1.1095536201737357	-2.2157609309807405	1.9614293832742813	2.3167979476877316	5.223524793908347	5.483373067797239	5.619185299467986	4.487936278975941	2.2470414698636727	3.8831973914730074	3.766040173763472	1.479457677057546	1.2411734626243924	1.2928247939991149	4.117863076655634	6.133762116721414	2.369010116547749	3.0483816948338545	2.070364297449095	2.0513700989565353	2.4603588874501177	2.0436131167632094	3.3956092977593593	2.681697053135851	5.306817602745084	3.9787437031189663	1.9969974009958111	2.4495412080531778	4.277098349284591	5.830976233099445	4.239358649774904	2.111883417214933	2.9553960927161547	2.763997815111621	3.4799545357368453	0.3726948487035819	0.17589881293337653	0.73321761117793	-0.025724968981633105	-0.2543674365506679	0.6839053918087219	-1.5429479197147289	-2.8397947946782773	-1.5490581643279642	1.0887176685322624	-0.4437317674054032	0.5643501389594034	-3.1951662504683394	-0.2965901620594842	-3.7325325811880887	4.2274	10.263538632595886	0.2824235209061027	0.2571644694115439	0.25164844550643484	0.20876356417591582	0.07510974179353104	5.529749193581496E-4	5.529749193581491E-4	-20518.141465789126	0.0	-455.4863878186032
48520000	-20965.981724919617	-423.50137251906136	-20542.480352400555	4.086694908924929	2014.6475516664175	90.53501916289024	3.307617795817034	1.257706365405836	2015.4266287795253	2017.4765402099367	1.1617264973504766	-0.22005368968275607	1.1431923634585643	0.9901713187505575	1.9181494207163787	4.083684927171147	4.338652637214332	4.154754243486605	4.5806483164922325	3.733138314167107	1.8043596990612758	2.318084659416576	2.0871054694698863	2.0134587835769597	1.7000514866458167	0.6985356135379306	1.886748625120058	2.7860220057805876	3.166432251911597	3.2793903639890365	3.859876021747552	2.704861510017226	1.537632746870451	1.6173639902927295	2.8999812068074964	3.1008428777340447	2.0568378031320718	1.9972504178373114	1.814999051901067	2.290226090707818	2.9878320410575685	3.607424722920604	3.740205148247833	2.6522903672473985	2.437635044721472	2.0412856724768305	1.19914631508697	1.4476651500192252	1.2717049399854337	1.3217809047725382	0.3327547564998097	0.759466238343391	-0.7088024130439002	-0.2550439849682715	0.2919440361427765	-0.004208865248661597	-0.5249894953916324	-1.302782077333235	-1.6217759420207458	-4.439887986222803	-3.4277253222829716	-2.6827430640372185	4.2274	8.186095144793429	0.2912644863966503	0.2579818795127845	0.2460606096129032	0.2046930244776592	0.037175559338210803	6.005249323289353E-4	6.005249323289353E-4	-20542.480352400555	0.0	-420.54847378129386
48530000	-20965.041024319202	-432.03972441001565	-20533.001299909185	4.105719867260082	2014.6285267080823	93.06935580721137	3.140479708292449	1.289477700280569	2015.59376686705	2017.444768875062	0.9116754260336545	-0.34024703861973926	-1.826667786326243	-0.9091679957421053	0.19017438327936487	1.6678485100707583	3.6954956229514364	5.004596028858641	3.4807375195680725	3.13358600944031	2.179891203700666	3.0731304588076225	2.1356147441260194	1.3791011844789125	2.044224908982146	0.7681491973596521	3.0292664180514834	4.390181762419605	4.488465976258766	4.599570525743536	4.083510396237822	2.4516822302817984	1.6804987534124545	1.2539870286888597	2.9179597206853733	1.8086077215441778	2.4520975645204883	1.9205549743861243	2.0707043104939573	5.027559136990394	4.914357075278766	3.9701797678296415	3.2161989223966936	2.8993933294076935	2.6099995847432207	1.9554467621787126	0.5595624084379207	1.031272337327128	1.589559032052669	1.0549184833426226	1.25688598694412	-0.4183452090229006	0.1314260456672705	-1.2194573736618768	-2.192111331366641	-1.2627926004271908	-1.9784382558406841	-2.9029299816104177	-5.000234160061149	-4.486851339501086	-5.039286463724333	-3.145190847942297	4.2274	10.422887956771728	0.2840000783114	0.25362435111723475	0.25664534277380746	0.20573022779755507	0.04874201183460162	6.285817659616673E-4	6.28581765961667E-4	-20533.001299909185	0.0	-428.86223822975836
48540000	-20994.390111349803	-456.27215923399456	-20538.11795211581	4.140541469215532	2014.593705106127	97.88444181590148	3.1228932107397673	1.5306399068238155	2015.6113533646028	2017.2036066685187	1.2968122897701893	-0.5665603083440257	-0.07602285240867479	-0.6327608527583233	1.9525276164218077	2.1396418348128674	2.5116135476335244	3.553376927184484	4.729046631786541	3.372210252249063	2.6039590886718282	1.876402565770701	1.3198280800713813	1.880062348252349	1.9968115113098994	1.7566924208367634	2.78535222448685	2.7230167582933698	3.6403376540782233	3.1749726695143368	3.175491007561838	3.284163992074156	2.8410952513248953	1.7626148255629805	2.939356430979828	2.714838801349927	2.8650492125840374	1.424554243138229	3.644220787923854	3.185419883737027	4.684826132916879	4.646563165377982	4.389599560519622	3.0260340837458175	2.3587093789051017	2.37199591375028	0.8974705142112387	0.5850250956373293	2.280221861141028	1.0381472218748078	0.6679544887930677	0.956363650326449	0.7406798004163394	0.15388073529626956	-0.2015137545861739	-0.3757651355850283	-1.1623652047432957	-0.7023064114013003	-1.7893641642860063	-2.5179852794623137	-2.1440956535386735	-2.871689569326674	4.2274	9.236206752640799	0.2804041333062266	0.25523555949734383	0.2583537222329025	0.20600658496352436	0.03688734198620754	5.807124165905066E-4	5.807124165905074E-4	-20538.11795211581	0.0	-453.0526226950438
48550000	-20965.84114638456	-427.0748431995824	-20538.766303184977	4.142896373762442	2014.59135020158	90.44564547640847	3.0653640426356326	1.249063724199118	2015.668882532707	2017.4851828511432	0.7146878902991617	-0.1747891418903669	-1.2996555770165266	-1.4283975577604864	1.3273715290867265	3.5389200518123953	4.155566983364305	5.1028573726243724	6.735568795205248	5.9193563347423455	2.978053254305323	2.3527322069803827	2.3159586302629096	2.3350759459849857	1.9101257553605686	0.9080169390534717	1.892662136664228	2.700361789076867	1.832004988001713	4.468927237286049	2.6516556959945636	4.005321610183292	1.7970546311796425	1.3163089597851405	3.2675479726529044	2.393226575522604	2.670315886353269	0.6903735392114395	1.8438921550339504	4.172664449707618	4.938595555216472	3.405324323311348	3.201313266472496	2.4677526380623136	1.8684522914134936	1.0129592969897663	0.8212554677882256	0.24521947184859272	-0.6707525766260265	0.13122805589135844	0.6154559533851949	-0.31878881211332494	-0.5556393437489731	-0.006036866916598604	-0.1649367939219576	0.39689403501312837	-0.2806979588063192	-0.5371064268838877	-2.524504438311041	-2.312144248624941	-4.961704829125542	-5.1717377877149096	4.2274	9.955098578305533	0.2816397549348497	0.2627001099306462	0.2462373502237172	0.2094227849107841	0.05706610227910387	6.055545707266066E-4	6.055545707266065E-4	-20538.766303184977	0.0	-424.21693782474586
48560000	-20975.6661512856	-447.40112270685995	-20528.265028578742	4.121051821090567	2014.613194754252	89.91628590773465	3.406653872748398	1.230346076567876	2015.327592702594	2017.5039004987746	0.9817667935186037	0.03334858564486698	-0.6061416828878927	-1.5240040761296383	0.22391702034419927	0.3333629025357898	2.61620091132631	3.8348930769395513	3.931888783687442	3.555732723000597	3.3575813249330433	3.4395666957113553	3.0705287211539094	1.4333208675119902	2.0479133985212217	1.505172804182129	1.7596814531652591	2.0670267618271008	1.8858241536417564	2.827795554665816	2.3899615474139178	2.6656881764002502	1.7776083847946684	1.5025150225534027	1.9522483128075299	2.3167002615295456	2.126470112106766	1.9890580677401668	1.9145150371527173	2.045877487726192	2.577565151142659	2.947988423922513	2.700256450412885	1.5105553484007268	1.756309680446831	1.0910709355537214	1.0667190756988385	1.0636138870097551	3.0659643928448705	2.5103815012138186	0.8638787354024997	-0.1051099253154291	0.7653513170211329	-0.8674241794099814	0.1710557528639587	-0.8946239700175816	-2.6742054838837053	-2.055884361540008	-2.2410010484316447	-3.1066945753734974	-2.762618494703815	-3.9498628703603464	4.2274	8.223223304517127	0.2849773860051305	0.2568542194412972	0.25378426424728134	0.2043841303062882	0.009796339867470319	5.731360522831764E-4	5.731360522831772E-4	-20528.265028578742	0.0	-444.6863241060052
48570000	-20977.12721111592	-440.46996183075055	-20536.65724928517	4.147860372707785	2014.5863862026347	88.80450338860221	3.3957266849615944	1.0144635810009102	2015.338519890381	2017.7197829943416	0.5551750421635934	0.8935772797237799	0.3112976894521867	-0.8149189071035643	1.3183250301343938	1.3192653278316577	2.5127043095659567	3.553746675774638	3.908055729075518	2.699189995548283	4.038460132600844	2.4714565299383184	1.8656486514285857	1.4608711392646778	0.8344366898541353	1.6751568502039873	1.2971017247604255	3.2190636092017835	4.958299661056082	3.1041747175770356	4.013809609831661	3.8398427334416496	1.4045194526182991	2.69254559491956	1.3461868022214256	0.508846282668487	3.1050877856920382	2.5649490469120595	4.727250332485674	4.269854442814412	3.742994610001176	3.58125757594022	2.4088328730688935	3.3840706874914046	3.0508445725466364	1.0898682791121763	2.384998535200932	1.0802543960390163	1.9973246634511328	1.2281328659365194	0.06257584812468352	1.9132714034785194	1.9664469831501723	0.6399238791226025	1.9723952035614287	-1.2873384280715663	-0.9222122761124516	-0.4612434778142531	-3.444365209399013	-3.692250529765176	-5.02721331989736	-5.4507282011859886	4.2274	9.060651531044364	0.280851007020342	0.26132606679909404	0.2505445391686149	0.20727838701194617	0.008760054109115224	6.162844187976926E-4	6.162844187976921E-4	-20536.65724928517	0.0	-438.112761009835
48580000	-20990.33289980042	-435.18718151648517	-20555.145718283937	4.103125732878611	2014.6311208424638	94.67793331282883	3.173767835822325	1.3428031725290637	2015.5604787395202	2017.3914434028134	0.4241134095478456	-0.7645644336345454	-0.8869690455685909	-1.1314572853555633	-0.31631816538882085	2.5430122650714826	4.7926167568672415	4.719989487513239	3.512948013323809	2.4801989806470504	2.859189331138344	3.3900037575382713	3.670208162986737	3.463313552570231	1.6561551754648933	1.6018259631176477	1.4193343776882557	2.4359008099160078	2.48360478318274	2.81738002918513	3.5532532738114115	3.640147145305976	1.1629875590570347	1.1595481126867837	3.135266858263525	4.489314570655741	3.0320907042816776	3.6489868471533127	1.213871479611031	2.271542356631932	5.222331482271063	4.511019618791977	3.3620730129301113	4.544627170979732	3.8494093840671164	0.799108575377387	1.9305606302378004	0.7864224711108632	0.3693393846342139	1.2605078383509014	1.449112393213159	0.30702717043045086	0.45623018542184124	-0.3740680421150909	-0.8799016539928244	-1.4234412010867947	-1.8909761204786664	-2.8995263685596404	-4.605276735918403	-4.073893324437581	-9.107262443997467	-10.251890822527855	4.2274	11.063285560417462	0.29122523390507693	0.2578860090076028	0.24555467393846347	0.20533408314885393	0.01658131602333198	6.045320644103505E-4	6.045320644103501E-4	-20555.145718283937	0.0	-432.75630640829075
48590000	-20977.464230534017	-440.2725424380903	-20537.191688095925	4.136744717130458	2014.597501858212	94.1515746903792	3.2541050267725615	1.2748473784907546	2015.48014154857	2017.4593991968518	0.8441401358734291	-0.006892706309015395	-0.23813793520231216	-1.0556435848821397	-1.0541601924920563	1.1968326524417434	3.767559482592083	3.4843997586389444	4.202888547094534	3.401819031559654	2.9940614823534935	2.9271231598823046	2.8077627698248833	2.0367432754071655	0.8380742238157117	1.708516934166913	1.9298747384084693	2.198742557047151	2.3054526878583657	2.6524329704062715	2.7782836952089256	2.661916833186823	3.0388125519718514	3.345244664042568	3.781898578864168	2.373730005532869	2.211755285895504	1.1657946529222571	2.5837159881982235	3.5253921681474094	3.027099263606972	3.435809698154347	2.816692534194008	2.8858872839928345	2.251462233608339	0.6287731098126086	3.4025991236083692	2.731418904665827	2.3689414043449797	0.95432309128308	-0.36743750497142946	-0.20575460574544985	-0.6333905086741576	-0.23001284372367573	0.8600343740313086	0.3688322675497922	-0.970001732902903	-1.8459693402254862	-3.9336469748705296	-4.335074495147181	-5.9119121241165695	-6.396602654966153	4.2274	9.549489487606962	0.28452842459890243	0.25439925710283295	0.2574276227454955	0.20364469555276624	0.042648965118897084	5.48475455389202E-4	5.484754553892018E-4	-20537.191688095925	0.0	-437.42534652725817
48600000	-20958.143677320357	-425.42645794025054	-20532.717219380105	4.111613179375047	2014.6226333959673	94.43458430025045	2.9844927823360576	1.3082739404760353	2015.7497537930064	2017.4259726348664	0.494326882116836	-0.5706296417992255	-1.7027702133384641	-2.095094315783183	1.8266412842504158	2.326733693236025	5.242092170554514	5.377290432434561	3.5398012227897224	3.2042543828944563	4.429983603277342	3.587698934239447	1.7525639623671994	1.8774621477731794	2.6292165211865397	1.596479488007311	1.2040958429560709	1.1959067473308753	1.9925273129271037	3.075802255764172	2.4767650127869048	2.5558345071827713	3.8523496991916857	2.2780163442834933	1.8027044403410055	1.6083667100747487	2.040273027533346	1.2848167188033646	2.4320709365318622	5.062540830215642	3.1938942091561238	4.447287969088183	4.638423683575858	2.9461181174933606	1.841098566891569	0.42462637308454176	0.8786083823000974	2.3155911564813287	2.3903575179259127	1.6572900556439185	2.530309470827168	0.4972893861539674	-0.5414299109212168	-0.12945090380348795	0.889807970966207	-1.4614127267179011	-2.5788636629328656	-3.009773576594187	-2.7899745320396443	-3.011212877552252	-2.831955062173379	-1.6841536012155554	4.2274	9.453152938356148	0.28749595611985984	0.25718765434169993	0.254106778574929	0.2012096109635084	0.05741933402255721	5.691261834717869E-4	5.691261834717869E-4	-20532.717219380105	0.0	-423.08383306388095
48610000	-20958.475494009966	-420.85954357203315	-20537.615950437932	4.158168907014559	2014.5760776683278	93.06599775749768	2.953867359734317	1.0076449500501985	2015.7803792156083	2017.7266016252922	0.6792216149115596	0.40297717301182057	-1.0361254112545528	0.28840009495476415	3.328630984107833	5.209655543186761	4.589998292211487	5.382148549045855	5.023412314132731	3.82189569519468	3.5959329703861833	3.3663622302583	1.52441391863919	2.076512591555435	2.015571456573733	2.1626700382591904	0.9171479082587408	1.141302699843856	2.152544799682795	3.9074904585361114	2.6949559329730866	1.6380202949577436	3.541536910850889	4.053826687507955	4.299450124802483	2.481432750924004	1.7378735748917982	2.6055392414968193	3.2308633999238703	3.732891510451001	4.052047992435527	4.078897989955791	4.463495618199164	2.9480673319433937	1.6859767285206164	-0.02047810345998115	2.0430382956786826	1.3668675668047836	1.6533093478891305	1.900335460305004	1.1099703427063337	0.9653243400552654	-0.4517685294232437	1.1316463292406886	0.7095428185520841	-0.7660894658868522	-1.455823457332274	-1.1363569252834171	-2.6241091180044513	-1.6940650168865248	-1.7313354772491039	-2.9927112683628394	4.2274	9.568418880094612	0.28466742910224085	0.25699086497958246	0.2564529291838891	0.20188877673428474	0.015338153741354704	5.826718834244892E-4	5.82671883424489E-4	-20537.615950437932	0.0	-418.2420874110424
48620000	-20941.4963739193	-416.2583496015928	-20525.238024317707	4.104536826793458	2014.629709748549	95.02935774695366	2.964202345180607	1.4021276603894264	2015.7700442301618	2017.332118914953	0.7580035384413097	0.32052928521306845	-0.39231672231547277	0.0879523200004404	1.437966596467359	0.9947186188849824	2.575865950210245	3.975365758980205	5.2056216054724285	4.586814453570244	3.4447169702174403	3.6900181036979443	2.2929881047478173	1.3429040741322136	0.8631352524528111	1.4572014151149275	2.4129554909480975	2.9908465472368535	1.821896532433555	1.9075482713200262	2.1910334174135784	1.5618325154931565	1.868198204027029	2.9707288815067785	4.495358333042001	3.442361996081461	2.3440980764152752	2.0267954421405046	1.8842812491759222	3.732715033011916	4.033541157107813	4.604031592892766	4.238619761443986	3.832506168343601	2.9081514791496126	0.33990168036277296	0.912763620809834	1.193138407716096	0.8915390511572208	-0.2538985662477191	0.5390189431755208	1.2759101883523087	1.506275265628357	1.2743942836776179	-0.6602781617988938	1.0195274044556615	-0.20749021609026846	-0.4798627350300986	-1.8848434267359582	-4.225700004792565	-3.0736565647604905	-3.0428682578963806	4.2274	9.318970695482426	0.28468112219430425	0.26095220643015427	0.2495499265439032	0.20481674483163537	0.01603511401510332	5.72011250352397E-4	5.720112503523974E-4	-20525.238024317707	0.0	-413.5967985259095
48630000	-20953.820300516127	-431.8917309877995	-20521.92856952833	4.110297599579139	2014.6239489757634	94.68139200374856	3.1088331839749603	1.5198145752631378	2015.6254133913676	2017.2144320000793	0.4806388887675845	0.6144579002871009	-0.31487612574780055	-2.0858691082095064	1.7488029685720565	1.083290064771957	4.008417723799311	6.268852480680614	6.009122194977194	5.632780201241192	2.8600289177435987	1.830247363365971	3.8398057575958	2.6192261146738636	0.9138538089727275	1.6163266081038725	1.4153792194380088	1.087430568901141	1.9711017532128723	2.9135795324426583	3.059141896313949	3.7883813494944167	1.7015750939765362	1.5620263915988624	2.4892427694409305	2.966627999066645	2.812038230718142	2.8067230311437044	1.9051437503257285	3.4231190819010817	4.62195844499672	3.3717617121780417	3.6660316924081706	4.364439316486651	2.963320839591056	0.6151145403770681	0.2194912689236643	2.080816706680578	1.3184741894697325	1.0601040478709813	1.2304368592979236	0.5182753162350371	1.7291318184753648	0.6468721883118052	1.385104665899501	2.345482895452068	1.314903578460752	-0.7355998029026689	-1.4779200702863817	-3.9368520313416546	-6.1150706789669	-6.588954891997897	4.2274	9.67485462678322	0.2802359711813225	0.26215326385844806	0.25576257385369217	0.20184819110653437	0.04077416080985446	5.585923969006853E-4	5.585923969006849E-4	-20521.92856952833	0.0	-429.58012066627055
48640000	-20972.60609963293	-452.74788590219555	-20519.858213730735	4.163690624205224	2014.5705559511373	97.2242332441374	3.176044270754285	1.5803819002889976	2015.5582023045881	2017.1538646750535	1.4639470943565787	-0.5149389749332954	0.4016459808367931	1.391676537184745	1.9863136621293163	3.152208682796823	5.27665436471506	4.925622829840958	5.393666722764712	5.46938817523782	3.6101654426765926	2.937094552038221	2.5652820741464644	2.379627303073168	2.4715207859720723	1.5456248015575622	2.0523388601375245	1.373961375096429	1.6632722582284574	1.7518740009452356	3.4520560246778467	2.0324719698902083	1.6787214617817408	2.081073142738177	2.2496349511902487	2.2281451718457137	2.2336799390279554	2.5563939093993926	3.039983270607097	3.216119795866052	4.06818180834337	3.3978444812621675	4.0626797013964016	2.909165762965082	2.233318140035001	1.2531589212393608	1.280647751385716	1.027631075226404	1.2793667863467668	0.8986171261427582	-0.13117886823203187	0.5727717510180171	0.5928749881949862	-0.038270001658658626	0.21842953693610312	-0.9255001719886595	-1.1381550586708327	-1.2871935188318349	-3.3139044926853827	-2.757106722119529	-3.672908093050129	-4.307770366175468	4.2274	10.006364148592901	0.2783725159524158	0.25592543463579337	0.2540776281316906	0.21162442128009737	0.01477312760351831	5.613409314747433E-4	5.61340931474743E-4	-20519.858213730735	0.0	-449.3223139018415
48650000	-20958.638144522036	-431.4038041448021	-20527.234340377232	4.28181360712563	2014.4524329682167	93.33784957127875	3.0368512561819103	1.3164578960918902	2015.6973953191605	2017.4177886792506	1.4142268609415383	-0.38093778964769087	-0.5247101924322077	0.09775119603633353	0.07687355221428421	1.1902395656195766	3.708449838784184	3.9996860862658927	5.197625824857452	5.305189261155322	3.1206964608154713	3.2119666393074167	1.7338721233118657	2.9062182041393	1.8344935046260225	1.5350481757393335	1.7723476421043531	1.5741439780574438	2.290722343492533	2.6035392584892327	2.606100422761811	3.1953034983617545	2.5997744261266895	1.7401368506427601	2.5871959559350026	2.247416423052268	2.1599329146782145	1.2757290159397099	1.9714291720914776	4.181907216416251	3.7894453223891147	2.907990370250205	4.167895105426143	4.28780584003796	2.7969152040905647	0.5973308045303548	0.31323636213911366	1.399011722446358	1.563692906753976	1.2612874829300644	0.06775085631181049	0.18129175584174106	0.08549972057734462	0.8806506886734924	0.47381198627421417	-0.16164716819223124	0.33036746833445674	-0.8184096087112317	-1.3622602330208835	-2.50639172781877	-1.7036414083778555	-1.3678272053028686	4.2274	10.61760103544405	0.2917806980557102	0.2549581172474442	0.24807957896265218	0.20518160573419036	0.013452550317045814	5.827693760288193E-4	5.827693760288194E-4	-20527.234340377232	0.0	-427.86662479286156
48660000	-20984.829869685713	-453.68908135555336	-20531.140788330158	4.238690131596653	2014.4955564437457	95.60872460094949	3.1462542702726197	1.4601161271878702	2015.5879923050697	2017.2741304481547	0.9171387758600206	0.5327330718111022	-0.2702272562040607	0.0011165643738861863	-0.7844699024350159	2.1462262593142976	3.4805180991123024	5.037786456597605	5.543947404064496	2.7946786888824993	2.7505137104616426	1.8397567969890651	3.7637688941497554	3.2309541720059496	1.1492167783961136	1.6178856623765812	1.0520714069708044	2.730076981416852	2.6502419228429246	2.766422937562268	3.706898921638736	3.564881035574678	1.9637082395076828	2.270405581628751	1.4579356297001134	2.0399477353725013	2.518139599621434	3.193367274523547	1.4938591275178603	2.7757807689395766	4.444531095988619	4.504051993611569	5.527580597436687	2.8090606641259916	2.5973191211393676	1.2295967268633174	2.215122238821214	0.32374934957926743	0.5164878810166271	1.1121972241104305	1.0527983122296016	1.6259552451879253	0.6210269632130079	-0.017771940760734184	-0.7934259425934012	-0.5511986270377232	-0.7595378545485515	-1.2004310998816516	-2.5571387187843317	-1.5829565072289187	-0.9678976491682476	-4.0155470078389355	4.2274	7.214115480731946	0.2820055780611339	0.2554444652896302	0.25413172901092373	0.20841822763830908	0.022551115517952545	5.77098916689088E-4	5.770989166890883E-4	-20531.140788330158	0.0	-451.25866109605795
48670000	-20996.9278131413	-458.1675996096864	-20538.760213531616	4.258584577263254	2014.4756619980792	99.44409448377952	3.4701322976481284	1.3003214472204558	2015.2641142776943	2017.433925128122	0.7915116248593765	0.2561388375349323	0.523724237487082	0.2730716710709965	0.22795283865746122	1.6524082086597083	5.193890886840054	5.2123301006543175	3.402966187821316	3.59465182370867	2.4708204577139816	2.3088486034173084	2.6787755799492303	2.632313162187546	3.080440496672304	1.5072298149721963	0.6825711911377197	0.9625192874507739	2.803631140937712	3.271063729245557	2.953818266706813	3.84025115557193	3.0421124752619084	1.701299519738243	2.126637765137768	1.3095365093511189	1.9928564208275763	2.5188128617195944	2.628116685033526	4.111704579910594	4.114991288533433	4.3488989945804155	3.0492447579645665	4.498005044538761	3.4605547775227197	1.415550935667053	1.1377703149646512	1.431785094861886	1.4809377173569065	1.3138428455419526	0.9061958863614539	1.4299723755246538	-0.3008013802174931	0.7147385605396805	1.3954272843864655	1.654259919138037	-0.2753051990245038	0.010711101302532666	-0.8921863263688241	-1.7967141683113037	-2.5157197858441434	-4.2047598717971955	4.2274	8.513334433415418	0.28879644292355544	0.2570265530471526	0.25140009443642336	0.20277690959286562	0.011072585836268458	5.736935063283476E-4	5.736935063283474E-4	-20538.760213531616	0.0	-455.65036933612384
48680000	-20989.97803115636	-463.71645965524044	-20526.26157150112	4.14601552364275	2014.5882310516997	95.61340522761414	3.2365004317500925	0.916441832597543	2015.4977461435924	2017.817804742745	1.490861174207338	-0.5860138900195293	-0.5545841284369907	0.5005037971069071	0.12630673339616183	1.8136075359799793	3.7930084051999704	3.3961225052037802	4.017069210923723	3.0335319392178834	3.329396806634149	1.8750979715352987	1.9571093193581737	2.2902237536520818	2.0242687698289794	1.5621652113729834	1.5749349130603048	1.9491173633708616	1.031341511631199	2.586455763886998	2.1518447649869445	3.1664025908706397	2.1548871874259943	2.14727581266368	1.17467148111038	1.497622601471021	1.991874052558551	3.3578024864629663	5.086771655147732	4.485027646757608	3.901158804515494	2.8975715213033872	2.2205002819864657	2.3822054474144725	1.2520068362185977	1.5719367540663678	1.0891499797396962	0.8452739581575517	0.3242862334615086	0.7626373676410346	1.0595884524236454	1.0338579862996315	0.5973756774617449	0.10274356734704915	0.9928172516381669	0.05887786769375625	0.37514876934816466	-0.5681486310185935	-1.1050332611235025	-2.4503405108958973	-3.6724088750431676	-3.4489354331663553	4.2274	10.367493538469773	0.28577465036898253	0.26107954157391366	0.25257826960186586	0.2005675384552349	0.021296452036269037	5.692155731629137E-4	5.692155731629133E-4	-20526.26157150112	0.0	-460.17902006644124
48690000	-20963.136374445487	-447.3604915762841	-20515.775882869202	4.211148505586856	2014.5230980697556	94.25887100732709	3.215947113947162	1.3148681663453734	2015.5182994613954	2017.419378408997	2.7784078510002272	-0.9696514775891043	-0.8677970906024047	-0.6037012546335725	0.5743244480624267	1.2943569178585288	3.3177795888057187	3.75646581581233	3.939788329917833	2.888350785192152	3.7179752840581637	3.6562406301283468	2.250524533587564	1.8565414591807539	1.5232112822122326	1.3537150780257725	1.2672706594109737	2.07434710397554	2.1709692691138205	3.048107391958472	2.7930845983270225	2.7185709135861114	2.515964699016111	2.082361114545089	2.401581755414491	2.432168469091464	1.6487206608792104	2.6547151784350436	1.9104780865229412	2.5974036831619562	2.900308927623415	2.991448963308029	3.3598220054558983	3.360556978488325	1.6452427632936164	2.6490961530780237	1.1832519797518464	1.1006092982869633	1.0746792834639163	0.2517355055349955	0.3457312387930096	0.2369624530730388	1.1408604164687086	1.2810718318012717	1.654887399132555	0.7044813069046584	0.2764641474185229	0.5875927217089842	-1.0371969174595712	-1.6634107148615094	-2.5865657225524066	-2.6017820370587437	4.2274	12.401676016658095	0.27707283774629254	0.2589587826624048	0.2570887562892985	0.20687962330200116	0.04239267979866284	6.225870625756765E-4	6.225870625756764E-4	-20515.775882869202	0.0	-442.75854454219973
48700000	-20958.80473456721	-421.33035654994814	-20537.47437801726	4.094860030105334	2014.6393865452371	91.31115947531687	3.2404285365471814	1.2074511724363002	2015.4938180387953	2017.5267954029061	0.8924160759957575	-1.3796679324677528	-1.417908484045585	-1.7488189514311956	1.303975949010339	3.1576051769551814	3.6147818135088707	3.1649349953824317	3.9709626558433833	3.0711959353451332	2.823316329005697	2.1577668658792706	1.7392054246022934	1.6788471112787757	1.2573323433706678	1.1062175838592105	1.3301051822637626	1.6149917722216913	2.7993501167677994	3.663200629390645	3.165710775647571	2.5672987702692645	1.6654273799874386	1.6320058734152836	2.5855357385558824	2.0889208904373775	2.7863249391673186	2.230096264083543	3.3715404984604618	4.195974737779939	4.3333572775233336	4.404148007703755	4.518484996489706	3.5626814848557764	2.2011478786181615	1.991896431297513	1.4268486720085674	0.9717230030815087	0.7045025769544868	0.32340086738823	1.3341508407092908	1.7009628468061528	-0.3718438792463442	-0.03588409601372916	-0.39169791830431067	-0.25908410665963694	-0.8401268956973666	-0.7687215762094833	-3.503426937045082	-4.6362922835885	-3.7045680629233786	-3.7426683495860456	4.2274	10.317572303973852	0.2829359759307603	0.2604247293025997	0.24592781625956567	0.2107114785070713	0.009007638491318476	5.738138924593487E-4	5.738138924593486E-4	-20537.47437801726	0.0	-418.3146973672175
48710000	-20973.034852459343	-445.92069376593247	-20527.11415869341	4.120296370943709	2014.6139502043989	91.09627019363094	3.23358886132039	1.2720106965632159	2015.500657714022	2017.4622358787792	1.0340261112111566	-0.5489946084701	-0.4057744900544855	1.1102181798069164	2.0386509828551302	3.6243752586157636	2.988960973988251	5.052003377450192	3.6099581615869583	3.043972822114681	3.42054275071319	3.521658470719073	2.0595515152111625	1.4140054888506064	1.3925268809166707	1.2552415187365935	1.0101055245852337	2.9604373530506343	2.6552578013559547	2.800165057013418	2.956947025597718	2.113515821802952	2.009496321485259	2.175273747642041	1.5707244990879174	1.9583852913436082	1.9193994362937996	2.029762665535886	1.7066353813708202	2.324715087038157	3.885756062910414	3.37829166731766	3.76547643788684	3.081032726876679	2.9692908495347523	2.812213758590291	2.3723788265495123	1.9790656159429263	0.7550402100855096	0.7128567994680542	0.1028276040428307	-0.11667394799956543	-0.5013740094035503	-0.8298016820634588	0.09776326023028678	0.5139660532771416	-0.01992207346654029	-0.9266917798473812	-2.6421141714342316	-2.8250196678768016	-2.955987498511318	-2.4258951718297728	4.2274	8.187846651045518	0.28781802473560014	0.2549103237783343	0.2462594756422806	0.211012175843782	0.0397599332050005	6.297318065095333E-4	6.297318065095328E-4	-20527.11415869341	0.0	-443.05506731631914
48720000	-20985.403817356466	-441.01184259921615	-20544.39197475725	4.228420991152624	2014.5058255841898	94.55806104759702	3.4038685804127127	1.1940873000044925	2015.3303779949297	2017.540159275338	1.2947133240213684	-0.2872491098435199	0.17604783465550722	0.6491079741743082	1.0245715445668244	0.7741766025350391	3.3410253103814362	4.092580319643824	4.2823948361884545	4.345855706428151	3.09494572924676	2.741445468691663	2.294383373875501	2.7002613382509697	0.7820468381903534	0.36665180517989615	1.8830747384595787	2.5540115307369726	2.551750182066205	2.5890811925312183	2.886143603751865	2.427211155131235	2.6848939860924737	1.7113934198169811	2.198300527049039	1.257460829400865	1.3353470199865025	3.3132713587429015	4.564835977772119	4.101076920449001	4.310359670130903	4.175528045932251	4.006771200805567	3.1450497031675018	2.9299693882259676	2.5706425279579324	1.3851439871841125	1.2327019192442967	1.836318307394957	0.8547439608188409	0.48200895070996597	0.6791505954915441	-0.18127290662943468	-0.4481666111424305	0.34165712359394634	-0.577573035222788	-0.6605192221481027	-1.2890789382162744	-2.3789355298554247	-2.678277659339266	-3.263794571336815	-4.093753403633927	4.2274	8.969522662237688	0.28472891449923415	0.25057115961351883	0.2544772866332844	0.2102226392539597	0.013395205495335565	5.540484578971305E-4	5.540484578971313E-4	-20544.39197475725	0.0	-437.90353796485556
48730000	-20982.902464729643	-459.1879587394872	-20523.714505990156	4.112504095411895	2014.6217424799306	100.48315140808795	3.2129164763883202	1.1006158092069118	2015.5213300989542	2017.6336307661356	0.8356944274471606	-0.31457452459918644	-1.0560192264453094	0.4585203553889036	3.597355318797501	3.8162439060413367	5.37347776409885	5.442876638103484	5.2201590319966815	3.4745272526654927	3.421786388736718	2.507500635131347	3.114816519879992	1.6413184704705028	0.4706196615183167	1.7681819826979703	0.5143026670932065	3.608730722031484	3.39237440643877	2.966640766002314	3.4993866783731944	2.120052359818072	2.344649541086058	1.8980339068052663	1.443659136612254	2.133584489738213	2.5695178240096768	2.2222532336575127	2.31672780830219	3.2626787293970416	5.3928774488284965	5.970810884830678	5.793509193220277	3.9861734813833567	2.5454298049938044	2.095288524570128	1.6566047119894352	1.3730134590492222	0.6465167464338281	1.7094341869932546	2.0795414888167016	0.2424906879631219	0.14117799475826548	-0.2981444016311168	0.981846915830507	0.586242343781982	-0.05803693847858235	-0.6183772296599856	-2.313204887566327	-2.9897894534906815	-1.9975234529840522	-2.254762072860628	4.2274	12.364098779572704	0.2791665324465815	0.25201404758809076	0.25967136701591603	0.20914805294940886	0.03350153612884935	5.493398879719958E-4	5.493398879719959E-4	-20523.714505990156	0.0	-455.9099257332862
48740000	-20994.99994508734	-440.78342787985497	-20554.216517207486	4.208256630486344	2014.525989944856	98.67111125859735	3.1353027579879758	1.2138767479768169	2015.5989438173544	2017.5203698273656	1.0570676279897642	-1.8921229193652804	-1.779393529954485	-0.8212583228474271	0.4993275451579815	3.3493510169400644	4.564894222259998	5.1078175440034315	4.575278341107012	3.1736444837993782	2.268746664131963	3.603435960256758	1.7196585304374372	1.9284914747079782	2.009800071773654	1.3873821275805942	1.7109518519846858	1.717822914738504	2.5186497764790086	2.276666143321505	3.5249989080962223	2.913659806457798	3.0543925489121233	1.6291515579100564	1.7291558850086635	1.41937640152659	2.7206554130486262	2.9038263066329755	2.1258564068985013	3.4950943520661024	5.12043761888291	5.498187693673226	5.194146009686799	3.8447064202653527	1.907029434339408	2.1093898864272114	2.3236176926962777	0.8987268592053859	0.3453964273931295	0.9029411147944583	0.3459556056635167	0.793983283775014	0.6371879983838875	-0.2167642530052785	-0.3143462478808055	0.0378296711478085	-0.9119430384130123	-0.679104577839134	-2.6632175898127413	-1.937986050690427	-1.268312239900948	-0.928211640350673	4.2274	7.674930398104734	0.2849449780106957	0.25365052208390615	0.25088597420818426	0.21051852569721108	0.017611060764515886	5.424122297751207E-4	5.424122297751202E-4	-20554.216517207486	0.0	-438.16748209288005
48750000	-20978.69392922663	-443.6362017206129	-20535.057727506017	4.340932645867882	2014.3933139294745	100.85461862664191	3.2105099499806795	1.0923207815991725	2015.5237366253618	2017.6419257937432	0.7896877906587159	-0.258629438164599	-1.611125735173953	-0.9983770746046556	0.579672979989162	3.2270812604566945	4.462408565578816	5.336266308351776	3.8909803314400984	4.682082342902173	3.2227807956051047	2.585818794265767	2.133913437383791	1.6862468372953419	2.746878684461975	1.861288998162318	1.8564876197329003	1.9478242898945024	2.729016155824955	2.3152144640813805	2.06903496499261	2.6672777748834533	2.2805174348184076	1.4058074270603478	3.6818230779505265	2.794843948057674	2.2033244199210764	1.478397198015418	2.23723990255475	3.0345754476690465	4.0881739697899135	4.3185297161422955	4.516241600910455	5.059557261857433	2.700277696548783	2.1874384029068996	2.748918788334685	0.6315361974394027	1.4942383506018606	1.9540991184480478	1.5361089789267337	1.0276724150709244	1.1453846731242052	-1.2274118590891678	-1.1415308215318616	-0.07590913730926574	0.03596279353095855	-0.3130281839034398	-1.3144342693309254	-2.747984622614882	-2.0547471424158443	-1.57869944693703	4.2274	10.329844434099803	0.2738673154419129	0.2585141891785318	0.26158000156758504	0.20603849381196743	0.06290131184710848	5.527054460575582E-4	5.527054460575582E-4	-20535.057727506017	0.0	-440.69792266511837
48760000	-20969.300138017494	-423.8254769125534	-20545.47466110494	4.100260838320009	2014.6339857370224	94.20344685498065	3.1459727135311577	1.1725720398214075	2015.5882738618113	2017.561674535521	0.21824643647652214	-0.32815873681459523	-0.829709293401117	-2.2581103108670284	-2.108870407103545	0.8484890114505388	4.4222294791144385	7.290972420548868	6.434883310282291	3.486726453053068	1.2087196834036635	2.176027432543301	3.8532357125824968	1.075068977295284	3.6432007805809232	2.9447896289761935	2.2710304192928588	4.443920786514446	1.4486290184189416	3.394580026947956	3.705811742546447	2.690220141979136	1.9682566030698503	2.6374938340460186	2.1206700825702196	2.9155061212753863	3.5949686479582526	1.062481583346735	2.83363462196181	7.504678684023385	6.301703919832411	6.082948422045513	4.2853274141887265	5.2567871902083585	5.179385219727632	1.334780146520427	1.3713497624787756	0.10606106214075622	3.1356285354044493	1.6918668383341804	0.31227290315732525	-0.7052484906132654	-0.0833747410507218	-0.806675527435946	2.2171180678662537	-0.6697733829721001	-0.5790914217654892	2.216334705135491	0.07734730013300772	-3.567551391771709	-1.2032851333020815	-2.642679332908386	4.2274	10.699168719370348	0.287236260688103	0.25567943268293786	0.2498170152662213	0.207267291362735	0.055218150207762384	5.474258139774093E-4	5.474258139774094E-4	-20545.47466110494	0.0	-422.0971847700117
48770000	-20970.6958771083	-425.9542271112684	-20544.74164999703	4.224936600108065	2014.5093099752344	96.83665912511856	3.0899026077260863	1.3440359310333818	2015.6443439676164	2017.390210644309	0.30714401514948353	0.6240724823692991	-1.3548157833377954	-3.0825911585043757	-0.2933265696456411	3.1211683012485256	4.752654312051128	6.842633010475912	5.113983464333062	3.452446545843722	2.76622438143135	1.879639680472799	2.840808204003274	1.4455836410290248	2.964170037438112	3.687760572276819	1.3635211449072833	4.206912021684999	3.0064551461368723	3.533945681537251	4.128287865194964	2.6622679631508994	1.642094506139007	2.6384781186566304	3.3882637971386584	1.781057172250406	1.682418704036865	0.6607141841931172	1.7335847741480341	3.1345297906274645	6.589335298582432	5.374774387391901	6.3703580994685245	8.053003185437607	3.988712242015338	0.9186208047707195	1.0054640193191848	0.655261094201985	1.9048067360883827	1.6047054931815232	0.4443315550100845	1.2284951986084613	0.23862325791463057	-0.29616744531064143	0.03838169524235202	-0.9416073826300867	1.012711141344395	0.9617739820915318	-0.7854548827023738	-2.043311172682318	-2.455090609158258	-2.2491149525410563	4.2274	10.295271619664067	0.2914251752782896	0.25099017782363253	0.25155362724463287	0.20603101965344214	0.07367179451863291	5.692530381322708E-4	5.692530381322715E-4	-20544.74164999703	0.0	-423.9100208010519
48780000	-20962.65141383997	-415.4437459582311	-20547.20766788174	4.221974775648117	2014.5122717996944	93.51546544259963	3.111380521850057	1.246159052151051	2015.6228660534923	2017.4880875231913	0.28945345954164403	0.6630137476074136	-1.6898835053239258	2.9532442463015767	1.8357084106053678	5.371368075298788	7.0965329855170385	7.223773764440466	4.320203285183494	4.346262791705405	3.0984291156535906	1.6938793328211985	3.5475865500683184	0.881932329112066	3.503362559844227	1.6466606717061056	1.1730501696006541	1.3664246286716533	3.8918312941818565	6.410391275247175	4.622941547700225	3.6695164790669716	0.6944976163306894	4.531007252492731	4.153992636501511	1.5753072590958748	1.2049109684597725	1.1973769775096603	3.68747563507338	7.425250680435975	7.500363122186857	9.033922867210803	8.977806556573714	6.125995286725286	4.340340050998268	0.7626436684821027	0.4101073681150864	-0.5525542302694789	2.7101694223942396	1.336139567803003	0.26696417888925916	0.49920396276798007	0.36555584166016847	0.49601783506044805	-0.8126074144794849	-1.2299261525806273	2.2263540219861153	0.5531227889341565	1.2287887983698638	-2.5222735215838603	-2.6313294646264165	-0.8324543495797103	4.2274	8.691835781418082	0.28865919543737345	0.2579789693837366	0.25340373237279934	0.1999581028060878	0.05604454576888277	5.770051564660361E-4	5.770051564660362E-4	-20547.20766788174	0.0	-413.77544758122315
48790000	-20951.390031693423	-405.3944000788493	-20545.995631614573	4.092130377756365	2014.6421161975861	87.55303835585916	3.110528626888863	1.1036592227769295	2015.6237179484535	2017.6305873525655	0.32384193619207036	-0.05302741377849812	-1.7872824317180929	-0.2405409797016298	-0.41639842198807253	1.5299701281079827	4.285151162004055	3.7573477268721565	4.159847571913834	5.269657555735888	2.513912813279166	1.3151959540331102	3.446708228456394	1.1049272523009914	0.6763535080379584	3.921234632327165	1.927428502731072	1.146455809581682	3.3565167867375454	4.7247001710846535	4.793083239485374	1.9767987219645469	1.512306002706913	2.5095934504919866	2.6026515765434692	3.0120816305296683	1.845126211973919	3.097507142059176	2.9864811004286462	5.826541105381504	6.362286900135865	4.859182266549312	5.998566218700791	7.213077198953342	4.050460158158472	0.9652771057381309	0.3021901330189537	1.3180046995898878	0.6962179135548587	0.7708448889398036	0.04553575554020339	1.4206346474684728	1.1576420879996168	0.26798516013376383	-1.3046243225470258	0.00996536497809658	0.3269107342569627	0.019199557914283738	-1.8319822800272665	-3.6711258103571818	-3.605906752635434	-2.5512587566574636	4.2274	9.366304604837481	0.28267530032538135	0.26319058129251127	0.2559375337770856	0.19819658460501902	0.021289149606454574	6.462321106651469E-4	6.462321106651471E-4	-20545.995631614573	0.0	-403.45909522055115
48800000	-20933.494847615668	-392.2855364050181	-20541.20931121065	4.1100908518926484	2014.6241557234498	84.7884655906466	3.127362245831548	1.0156782453511835	2015.6068843295109	2017.7185683299913	0.5956230464127776	-1.2485766263746108	-0.8070899869050413	0.11212627620145477	0.8171604280858173	1.1955135564202843	4.006645481151978	3.7373224737059862	4.393487950837103	4.100713880973773	4.061098507479809	1.9686972190853091	1.7403540194976042	0.18533850458017354	0.3385067564068628	2.393018724737566	2.046853042010456	3.0847278545628356	3.0543689451936875	3.403461458302327	2.3926293250294717	2.268232533463653	2.14273489612607	1.8675439548261639	1.6953030303992236	2.400391136353427	1.1638340666638483	1.4854402370250739	4.192347291327013	4.876259086703518	3.226247960822115	3.8782477987038977	4.4241832716498735	3.221648026588709	4.010061248561138	0.9825393946522355	2.128571487962015	-0.19757356874319704	0.2143341184679748	0.8900935934004125	0.19247421270468867	0.868398875445622	0.47620555680405163	-0.4687261180871741	-1.2869027780009743	-2.786647573360219	-3.0569958164971593	-4.249255519203368	-3.990608267842501	-3.6546074488835463	-5.955085697117864	-5.537209534973396	4.2274	8.438782429179515	0.2779416524200556	0.25902272363798173	0.25505100380697104	0.20798462013498895	0.040913743027732576	6.407975344394566E-4	6.407975344394566E-4	-20541.20931121065	0.0	-389.8757603558859
48810000	-20960.02690065018	-404.39812912440124	-20555.62877152578	4.154625839275221	2014.5796207360672	84.89334023099799	3.0988780573028447	1.1136234814455077	2015.6353685180395	2017.620623093897	1.0462107979060178	-1.3249281277971232	-0.5406616577239755	-0.9157969113377434	-0.2437434204383443	0.6204737015508316	2.5748893605330325	2.8699721624480627	3.3862655368477688	3.686472729368723	2.0277828191341043	0.9174025264331238	1.1950586105432068	1.4984787764989436	0.8979080721626451	0.6674952004272569	2.808555486709828	1.9172642500321797	1.9478628425472735	2.0031813606875444	2.999703565338642	2.7238692626260903	2.7926972307685336	1.0322555266016904	2.428926068417243	2.5402137147306725	1.9536520227182677	2.7678486004786556	3.104645036861903	3.25796823676227	4.1707149130313805	4.115529040245672	3.73265857981898	3.5291232332474136	1.3070417325682084	1.302577890019004	1.0092937243837317	0.400840526908573	0.9710602886590494	2.6541907636203166	2.4046878658939366	1.31734780843537	0.11749049640141362	0.36909859926348476	0.20509063843610856	-0.9789780560463304	-1.4101412116463528	-1.6729074987811274	-1.0008392084830338	-3.388637805411435	-4.04386536714681	-3.071935645213301	4.2274	8.96336340939967	0.2782902599698698	0.2618935272802165	0.2559543333488856	0.20386187940102546	0.07903805001726961	6.250615066451591E-4	6.250615066451592E-4	-20555.62877152578	0.0	-401.25801826887755
48820000	-20967.288240656442	-429.42102737626004	-20537.867213280184	4.09400031803466	2014.6402462573078	86.31312719527278	3.2537307796533743	1.4252899697267791	2015.4805157956891	2017.3089566056158	0.951882312472558	-0.16118977467710294	-1.248343362915452	-0.8789367471653582	0.48341228314872675	2.0191680738299067	2.191054025179865	3.9231100798018708	4.375229985076951	3.4544853686727555	2.810573384269515	1.7330453631066158	1.9505926591537064	1.2139179642689941	2.3833124971285944	0.9484446655310947	1.4968697737837742	1.2101553076195644	2.512976235476482	3.0228768572833604	2.7428553690532302	2.7809556179314723	2.7788357363046976	0.8940301468390106	1.5880307201626729	1.835270287225213	2.6880186968715627	2.590463065437318	1.0264822824252802	2.053737398764327	3.995751736249666	3.7705240942742972	3.9999765550190665	3.1674445644566522	1.2872020886230122	0.9320265124710665	1.1593970710787471	1.7523083602361242	0.6026784121763697	0.0687188027897716	-0.021129569411323046	1.0817870078826843	-0.20196602147744766	-1.1264713164228382	-1.438944445986425	-0.993983190246448	-1.6398621744165052	-3.235758402666047	-4.052254194174535	-4.909538110740793	-6.8744769435716515	-6.08938408475141	4.2274	8.561310411141621	0.290330636722173	0.25104670651589683	0.2527625463352397	0.20586011042668764	0.042175799031178664	6.603058214031685E-4	6.603058214031684E-4	-20537.867213280184	0.0	-426.5063288774186
48830000	-20977.656300777584	-432.71541493262936	-20544.940885844953	4.092985053596933	2014.6412615217455	92.10193622248629	3.233608341080842	1.2556474443848544	2015.5006382342617	2017.4785991309577	1.177301095546916	1.3283954784677088	0.03608149458561993	-0.009883976995937127	0.7778096920822515	2.269382326200591	2.8360931048602414	3.6682532624833346	3.3893845160628064	2.9742480984227173	2.601562809930821	2.104991256877536	2.236698118430417	1.6312045687501782	2.1317521623848457	1.1503402046616302	2.418604505883748	2.9302270676230977	2.0932630687619005	2.399498196683623	3.2139330532118544	2.468011654699321	2.020394606926523	0.8543990824498162	2.2779902391860594	2.0310689875535233	1.153547041831428	3.25023507796875	3.3763317950169864	3.3851721544075177	4.457966441425563	3.5658542050585975	4.783990072272676	3.5343076733295957	2.358289348889109	1.227447566672833	1.238585899908655	0.5362992075914015	1.979531929757355	1.8842907853767112	0.2812413510121577	0.13696223791408496	0.3736512217233392	-0.24658628138611527	-0.07845288617694168	0.1940230557368796	-1.000682325110246	-1.721045533125063	-3.109106987602364	-3.8589332708676736	-3.093743007792427	-3.015726471265209	4.2274	10.770863692688739	0.28088741739564876	0.2605861837641697	0.2536165966607468	0.20490980217943192	0.005084714815805967	5.726571046746595E-4	5.726571046746593E-4	-20544.940885844953	0.0	-429.3552275807425
48840000	-20980.879076138506	-458.63743037745877	-20522.24164576105	4.181063495678931	2014.5531830796635	91.88380754359044	3.100532570633585	1.3148751384002477	2015.633714004709	2017.4193714369421	0.8843119151971316	-0.2054655514821953	-0.5057003289654051	-0.2423227380300615	2.592706825384554	3.519198587757974	3.0025149879775115	4.626464017445168	3.2291458719444	3.083140099586997	2.830746211844207	2.6669784446579152	1.6039718275260622	1.1986243264582659	1.8557320024220527	1.5374598190122304	0.6551204680779799	3.228837511562366	3.3213988232855036	2.319788982366027	3.0088610948185703	1.7681758262301517	1.3955167862081455	0.9389741500285858	1.7951756336490283	1.9333871767832504	2.304954626915918	2.5631538731703554	3.5238297211573824	3.7149019956872698	3.015028852046012	4.636760975537134	4.734802508308222	2.947251021155093	2.2708598410635186	2.532876921017114	1.08120607377482	-0.1740013500318407	1.2180034215627948	0.6806138757907025	0.6099209916714714	-0.5179578028863198	1.5713130025442603	0.019132610497112235	0.15131771838980268	-1.800940550479162	-2.0076617907045646	-2.6243778423164614	-1.1344437412162365	-1.067600563121484	-1.493725206923293	-1.031328924370976	4.2274	9.098989950295087	0.28201793403649417	0.2495525252638813	0.2587314714046357	0.20969806929498605	0.04567352905998004	5.96162704491076E-4	5.961627044910758E-4	-20522.24164576105	0.0	-455.7671234143852
48850000	-20969.150102171305	-434.79584822349864	-20534.354253947808	4.222960702244886	2014.5112858730977	89.03041044697699	3.318102431391411	1.1098206966160487	2015.416144143951	2017.6244258787265	0.41235052237302305	1.124608511490373	-1.385693547963872	-2.631048235415165	-1.2156160092668693	1.3313950601324875	4.450946626853554	4.0503758937895	3.2022629880104123	1.8838813346610246	4.318334946146739	3.3912059574783635	2.744208216881675	2.753525450165306	1.2085427912936035	0.5737851454296057	2.0517151065873813	1.7654232511646044	3.565428092540402	2.676627060557717	2.718118523136046	1.3520201017950573	2.0666391971031546	0.9296374862317913	1.044205160091597	2.5323856695542344	1.7691384580746843	3.0863855208051048	4.2529450678996135	3.5308848818666876	4.4105740933274244	3.0711427347710742	3.4526734001919985	4.706791734635352	1.8164246824616739	1.0483836883507498	0.40866829449334485	2.2422951152542367	2.1947762332902636	0.7462039984057808	1.0863293162290169	0.21893477354490354	-0.7792971509133417	0.19915997646664324	1.9879862882557635	2.333313599461288	0.3655732877545286	-1.5980603602278454	-3.78039539354382	-1.0827297270786866	-2.787223072567149	-0.7566464350264217	4.2274	9.371780107110721	0.28034368071308274	0.25972657006802025	0.2524671089947556	0.2074626402241387	0.02764642951965167	6.04254122607549E-4	6.042541226075481E-4	-20534.354253947808	0.0	-432.65004759683535
48860000	-20973.550577986778	-429.3814116262663	-20544.169166360512	4.154863077860234	2014.5793834974822	93.53753291757236	3.1184351964988797	1.1669614565987765	2015.6158113788435	2017.5672851187437	0.6599724010767345	0.6575153627265418	-1.5236460009844035	-1.4303699310346514	-0.3957102701427374	2.0439399474952915	4.075143776587398	4.925559358046524	4.528616294246513	3.753263409107074	2.899426910129425	2.57897566552699	1.958509873112122	1.8724439916356448	1.0966475629270847	1.0948116687582545	1.9242894452326236	3.3921121616869843	4.761081329855736	4.081717108637223	4.427944098311478	2.722455719252295	2.9375804108159245	0.9497126230768749	3.643407870771769	2.023605527522021	3.5928566759533145	3.832940623970901	4.414501019936067	3.7909161102191216	4.647154917476449	5.420643906906109	3.768971374705078	3.5056838278382134	1.7185969370404695	0.8782991557198536	0.8169855674938775	1.3877099379394842	2.163732207709887	1.603688322088938	1.7861272109756348	0.7009006380867976	0.004693065544623741	-1.2714195694678485	-0.719151198051944	-0.5818817215060944	-0.7956041486785739	-0.9464187376537878	-1.9172717497907033	-1.5104737536836326	-3.8189453327788714	-4.898076120083761	4.2274	7.7997329463984695	0.28417665579743656	0.2551145201861076	0.2568627836580963	0.20384604035835674	0.019171109134507463	5.691559654772605E-4	5.691559654772614E-4	-20544.169166360512	0.0	-427.1559031056396
48870000	-20952.782582629712	-423.24785018874667	-20529.534732440967	4.146578882570862	2014.5876676927717	92.88234134789118	3.225909709620032	1.1188069487620476	2015.5083368657224	2017.6154396265804	1.1162277811570653	-1.3289888041522946	-0.5331025314520288	-0.37784679069880167	0.5568879767808295	1.0447108033586339	2.873250571736417	3.67138282348631	3.925699209116996	3.3982878651506625	3.1283941133552493	1.8262242232235304	2.030861517625507	1.2815242083912635	0.8401094851088798	1.7419103536135823	1.1804422144544393	2.1001619327785352	3.316358012823084	4.072480794860551	3.221269457734076	2.3818294441531846	2.680819376847378	1.4619786252192084	2.375290934225894	2.8460082151841894	1.573986703363912	1.2148953239165283	2.4387459474925324	1.8633849165575354	3.5568097130600895	4.93967033732784	3.060745660676482	3.5668088674318437	2.8154749415965163	2.856158350667567	1.358454906523109	0.8777339591099119	1.866469878192433	1.8777603917721555	1.1303159638119675	1.1991587438179065	-0.5448750007510967	-0.26733302799254843	0.10446227366916938	0.13134093873560368	-0.1347865744685643	-0.9795066141640655	-1.001365495528158	-2.108383700231185	-3.5634348662195134	-2.7370131123360157	4.2274	10.054952851009391	0.2822388189700436	0.25790320944801287	0.2576837585011201	0.2021742130808206	0.04815503270833133	6.02086046599524E-4	6.020860465995249E-4	-20529.534732440967	0.0	-419.9586540813505
48880000	-20964.541399244026	-424.60740791058487	-20539.93399133344	4.103960703116592	2014.6302858722258	91.74077742154554	3.219673346357916	1.2991477796606208	2015.5145732289845	2017.4350987956818	0.7757745453854472	-0.6852928095487736	-0.6408941305381611	-1.3063066151101366	-0.83441689293001	1.450327373015002	2.387312326781413	3.838299926979181	3.413325334019076	4.311660730630339	3.948948572027163	2.4427358256389935	2.000888088868551	1.3161132499606774	0.39874417098816983	1.7718424620435398	1.2016201867398073	2.152754002529134	2.342771047645991	2.642929351331212	3.2514357043001967	2.4887045045085734	2.1682730437718982	2.96116712393858	2.2052587501719243	2.1817175050045527	1.8952037199084062	1.2240592957977123	1.8759331331752753	4.329881884755419	3.4241916021166077	4.161719838399158	4.747128598369975	3.396088728153756	2.6829898080860453	1.5390164407631022	0.2954700293657364	1.0532009911343139	1.0666017072861083	1.4520711914502975	0.029743718810611858	-0.2719935432554861	0.849636019110862	1.8090239247698097	0.4858912392924982	-0.14986131473751685	-1.5569932720669533	-2.1257767745171208	-2.7516827449692167	-4.959546167207885	-5.057592103494277	-5.513658888110042	4.2274	9.648450022470389	0.2820892094859053	0.25525460359774776	0.2565481789688797	0.20610800794746426	0.028266438356949	5.88228990465352E-4	5.882289904653514E-4	-20539.93399133344	0.0	-421.80450230597773
48890000	-20974.35157946369	-430.30685789339077	-20544.0447215703	4.125622441212177	2014.6086241341302	92.60815612584669	3.1276319243218227	1.2322217549104109	2015.6066146510207	2017.502024820432	0.6085832026347522	-1.0458949755710298	-1.6320083224073516	-1.5587204687771534	0.07502457566797627	2.9778830867828927	3.668752704955944	2.865799891808698	2.7435739833824133	3.938908517958189	3.9290133038671593	3.3731510897615107	2.441499961752055	1.3240467634056352	1.4014869933143101	0.6279907302094025	0.7796026277270078	2.549896128342838	2.3120408864284108	2.0522584877948034	2.259122010945112	4.488739994006839	3.5362778521455005	1.691334372758336	1.2342322312940228	0.6891070374981834	1.8570064104779556	2.7644804798902807	3.6264169106063573	5.678783959070107	5.23125680924046	6.1869971662944065	6.235494770082704	6.047616084529174	3.6848675687835617	1.747426008941286	0.97531229659164	2.27722176066895	1.4485041054613876	1.783956225325786	1.7337267012024868	0.7429173836013376	-0.659581333734584	-0.5748549047243081	0.09488630523887503	0.18778608560106047	0.18988479915501544	-0.8328175339087982	-2.3188535534835513	-2.591118080867193	-2.61835787116159	-1.2701798331824263	4.2274	11.121262825806411	0.28270107149531365	0.2504816709971985	0.2530176906846801	0.21379956682280493	0.049614019384152254	5.579638259468261E-4	5.579638259468262E-4	-20544.0447215703	0.0	-427.4736226086118
48900000	-20965.908045125976	-423.28606542302305	-20542.62197970295	4.159693676901063	2014.5745528984414	91.30823442678414	3.2067383611969933	1.1096501439652209	2015.5275082141454	2017.6245964313773	0.6696692908126259	-1.447394323960502	-2.1204740851130612	-0.215412993912396	1.501523292852873	3.331825221511549	3.239096286458656	3.354385997386152	3.5286078613614653	3.4549696213958514	2.9222758694105706	3.6870298443612843	1.471019952580851	2.872621551602367	0.43716011285729434	1.024345742210606	1.9345350706172828	1.355918806237553	3.2690522830242355	3.2000034505803545	2.607811449783898	3.027874346779564	2.575720457543099	2.7604171585277983	1.445218756672766	1.6015688201385094	1.0753636917881582	2.4495794207070394	4.951049306807434	3.793760600131508	4.819332673681355	4.704233106477301	4.634725962927007	5.087740401310304	3.890197349137828	1.2657908024833087	0.5826849165942903	2.017238030134707	1.1382366780442648	2.0363825960685893	0.14606778854174512	0.41812773668575504	-0.26313800893250655	0.14733311455673814	-1.1346970976590374	-0.5830347272122358	-0.3946602979825973	-0.4722441030918758	-2.5989191425919067	-2.115805236133103	-2.787293238062057	-3.219752674730882	4.2274	8.897628920829098	0.2844293808574861	0.253181472485397	0.2522949106214647	0.21009423603564936	0.0530476278336708	5.979606412507345E-4	5.97960641250735E-4	-20542.62197970295	0.0	-420.7140261229446
48910000	-20956.66853363615	-442.281591653871	-20514.38694198228	4.265024890266812	2014.4692216850756	90.56026029858532	3.125207513042755	1.2251593596597334	2015.6090390622996	2017.5090872156827	1.611101814352617	-1.1034734050230632	-1.36238564327898	-0.14275009628330992	-0.2834370722772484	1.5133264313618955	3.2264223795092972	3.9618471758381064	5.060973817221814	2.733104339714704	2.5988770753896313	2.5559425888308103	2.161814261794329	2.396104659184765	1.1047281810004776	1.7920292591579767	1.293190050204477	0.8928950191625445	1.7530678322672286	1.9691101016804438	3.3506532577258636	1.6916888620311505	2.5431836713630385	2.389997862287804	2.3789412821009854	1.2370574853978176	0.9602694443458022	1.6489734751290064	3.761689235450015	3.6711574287175117	3.652743019725498	3.7551932130657217	3.375202891124781	3.575802115367007	2.8234829590904598	0.6067388139323575	1.2652095067679379	1.2695873383699734	2.691923994620031	1.5969535983937173	0.8555569539322575	0.5725805185487851	-0.5355353205454083	-0.0534078149931346	-0.23192541201610217	0.20075076901373312	-0.5032847408421018	-1.4599671233055997	-2.7992620570844604	-2.44695935327897	-2.714236770044393	-2.5662477615306463	4.2274	10.240791834126153	0.28239626958732567	0.2569732764293913	0.2557071725640573	0.20492328141922297	0.05096430545649637	5.538575583027765E-4	5.538575583027762E-4	-20514.38694198228	0.0	-438.6207864116027
48920000	-20953.073749498093	-424.2999259283417	-20528.77382356975	4.143424564067307	2014.5908220112751	90.49910480506476	3.0269985671882993	1.2295267531783942	2015.7072480081542	2017.5047198221641	0.44355054676179173	-0.7197916932818227	-1.4916062431373927	-1.5948206452087892	1.5151990042021835	0.8571982216775214	3.095447729508526	3.3118031060942905	5.548207556073665	3.1099418562526515	2.408048699818991	2.2975035207664676	4.0266074539535905	2.1644687439915153	1.0008713719357347	0.609325784718988	0.8130960464810864	1.5727035676023444	1.1176080357986506	2.1540393280683214	3.860663911799863	2.6977663830414964	1.5784807471366322	1.9834255577106925	3.3202423500843454	2.5921565936628266	0.6479076137871855	3.7041323745324277	4.31884049632609	7.910745908563612	6.582349837606052	4.129768885339827	5.953134172244912	4.469467656559976	2.486150249472907	1.431021290687313	0.06027037890292197	0.06865842916887896	1.4427002370765922	1.3078121232573818	0.9487070887476502	0.21543472455559148	1.0269005166299596	1.4583737008154605	2.1105850688461807	1.459172887097731	-0.8021254389520913	-0.9791959073536244	-3.8576141239434296	-3.8267716120791437	-6.17129868773537	-6.537156202018517	4.2274	9.10938740429599	0.28305259235064495	0.26255192830452023	0.2533915689756305	0.20100391036920148	0.010866814538781945	6.333419510562808E-4	6.33341951056282E-4	-20528.77382356975	0.0	-422.1465756645946
48930000	-20954.682045878217	-436.5370405491247	-20518.145005329094	4.1615010692486845	2014.5727455060937	93.41520419008667	3.123960244069754	1.2404075512211357	2015.6102863312726	2017.4938390241214	0.6093224575909492	0.5814920505642716	-0.6827224069010929	-1.1789102634176507	0.5113276095946521	2.0342328434452797	4.667512658730542	4.067856272368199	3.596735541997866	1.6645385523333698	4.875232029425486	2.6637281325074635	2.39801190944945	2.8901701480523085	2.3634667431362284	2.2895470761892462	1.0475317699683928	1.8964683676074827	2.572955275899036	2.055299999049681	3.0842847295310154	3.008054549240198	1.4143584887256666	1.1007181698269484	1.2007013462208884	1.562572117043125	1.8152967181319064	2.6768627697314553	4.175838288779251	3.2455400487499655	3.43806122554708	5.4180309708711265	4.34642244580845	4.407256878098456	1.6470206052934286	1.2105714580873506	0.7843419960245129	0.6904788323973567	1.8651209462868998	1.5390561996587562	1.078347166599448	0.17534577856976352	0.4390303006663786	0.0572645188736325	0.0582467688044514	-1.3864263817419158	-2.0274224413472703	-2.1726640865445614	-3.011015519528341	-2.705191384436497	-4.89210693103849	-5.385756677606388	4.2274	10.585887715758233	0.28776829790463043	0.2546830067413875	0.2518587071366693	0.2056899882173099	0.023868639245869072	6.259073774080129E-4	6.259073774080137E-4	-20518.145005329094	0.0	-433.7872134734114
48940000	-20978.6476384214	-462.05829343031155	-20516.589344991087	4.193148966927487	2014.541097608415	100.30913383753632	3.1991664814605194	1.289038103673751	2015.535080093882	2017.4452084716688	0.6354544850614489	-0.10223015387744835	0.8523552586879423	-2.131159922161756	-1.168857088520539	1.0309371975333046	2.749112006334135	3.1280533843238647	4.743012793454223	5.192464281086236	3.5264912166145663	3.155387053859017	2.8731739164029015	2.755043256568156	2.22917527426154	2.1280810776875323	1.2340184263875087	0.9529163832085903	1.5866069354914816	2.9302539192738366	2.7043597055709423	3.0846924745085698	2.4577544039319505	3.241182190652848	2.901361567353084	3.681939189568543	1.896337565241009	1.1704904084969558	2.1132104401098326	4.176535102973167	3.734866305562218	4.997507748486298	5.17450688073417	3.9945149113983427	2.9418703668469073	1.5850885852984546	1.2911956782344554	1.5879295417396473	-0.16185740343639698	1.669963868181989	1.1332583855565141	3.2600082980308263	1.66806572585294	2.590314149155093	2.3466034245785083	3.5386521374818063	1.6135884549832906	0.17433012089720948	0.2235884374302003	-3.0234233431705997	-2.6164812455801667	-1.9692633366465895	4.2274	8.784332298964072	0.29018309746494264	0.2555515732010587	0.24585875777295674	0.20840657156103898	0.03557205203265919	5.284703316811837E-4	5.284703316811838E-4	-20516.589344991087	0.0	-459.70648391449174
48950000	-20964.715462282253	-440.5617029051105	-20524.153759377143	4.1674179675293095	2014.5668286078132	102.40687087215845	3.211770685496786	1.310094377241905	2015.5224758898457	2017.4241521981005	0.6121187830942669	1.3895021941328771	0.6864502200093094	-0.2027976751805165	-1.2136688382580427	1.7091295792089403	2.6428344510856165	3.0618905689622435	4.98323047592917	4.250938604427486	3.4831449174509985	2.8528527944573034	2.191442606987753	4.102799933044607	3.4999067343003465	1.220397278258104	0.4408307481082295	1.3321485902819687	1.1180925758085611	2.3499056921998527	2.1871031518475905	2.8269420001045944	3.192089537974149	2.1920157654546193	3.174696682706032	3.210232095608031	2.104585172545275	1.361880885410047	2.447250187675878	2.7015947920171874	4.453570293132412	5.988653114182381	5.142979337718288	3.753586985819982	3.206958476132017	2.959255118299385	1.9228973839304928	2.2461542080901507	-0.5487059022503654	1.1236730549722898	1.954836314609703	2.4034640793699666	3.342199189616535	2.531528544721512	-0.27615499488784234	0.2623041709584375	-0.22817029483958556	1.1046099145465638	1.692812006656029	-2.693178701386367	-3.742552741880887	-0.46039792833485693	4.2274	9.564946048141485	0.2824115612410706	0.25907258652978526	0.25384457341997135	0.20467127880916988	0.035192686120509666	5.074885407156065E-4	5.074885407156067E-4	-20524.153759377143	0.0	-438.1283313435789
48960000	-20999.72456613615	-459.3696246074512	-20540.354941528698	4.1726394812782335	2014.5616070940641	95.26450027734252	3.3153903894919843	1.2553293367751786	2015.4188561858505	2017.4789172385672	1.4859096853333194	0.17165151476566673	0.3971457078145855	-0.5759480083358167	1.0654190373523098	2.614859404603981	3.681254463265831	3.65097579849731	3.9551258952158532	4.0625609975975285	2.214177311602722	1.727626705240431	1.4666517559190906	1.1938178983625811	2.0023102355583857	2.0846488916327797	1.6531013901793705	1.4130358782942514	2.1908327966649095	2.1057729021692384	2.479162154223409	2.3087935423630084	2.577227469792472	1.8330949501049365	1.2063211254530897	1.514873841545438	2.0231181096077244	2.1201133938917427	2.3470486561333965	1.9595104021920196	3.366701975652707	2.7774869426675837	3.1149336288470764	3.238205723800331	2.7852405904112514	1.8881526634059602	2.4168690859736377	1.5996752319431438	-0.37514072634987755	0.8317264153026175	-0.26118028631089973	0.696718555554235	0.5407075366747383	0.6233499434608537	0.5973936171956532	-0.03204461946467113	-1.0136785026316197	-1.0187309704050989	-1.731449874268032	-2.259119891964059	-1.754171771940317	0.08287284008559936	4.2274	11.268721203614659	0.2842606335559488	0.25955292731655183	0.26004909066539916	0.19613734846209716	0.02072405701665164	5.504516641190561E-4	5.504516641190554E-4	-20540.354941528698	0.0	-455.6965824341869
48970000	-20974.349402535732	-447.1663401952057	-20527.183062340526	4.23613867407247	2014.49810790127	96.4934365332897	3.1682782330107098	1.2235812644036654	2015.5659683423319	2017.5106653109387	3.031543018520465	-0.5756710052120311	-0.7739369427679273	-0.02786114882736617	0.4821937486573954	1.950803045333409	3.044830573413412	3.691859900054434	4.131945308725282	3.454197642240034	3.5634228199482436	3.249642490599889	2.548748931358066	1.823012692770653	1.2006834402709265	0.9729576917258569	0.9666815059496996	1.0803341455055284	1.7313960154267392	2.0841074426248407	2.2122116071763607	3.09116525284626	2.4476963828567446	2.6469051580620317	2.2794498879546405	1.9276408689717213	2.529932882001819	2.8386488991846774	2.376018487397226	3.720695653951082	3.58419391780441	3.3303983351961626	3.193721578902374	2.3980253527394386	2.4040218795243224	2.281261111190639	1.5951609780835263	2.4435208611742905	1.8774410158504602	1.578379949909433	0.9487855201585773	1.009605367867104	0.8820477229758541	0.11016317435131381	0.28199540221630387	-0.6196227821603721	-0.693993926400212	-2.0372428383226295	-2.7733403198485007	-2.7553592348262663	-2.387482050510974	-2.021706964486258	4.2274	8.304727354585488	0.2886345810361979	0.25251393271065187	0.25370568166169305	0.2051458045914541	0.03748317851051031	5.550897958619571E-4	5.550897958619575E-4	-20527.183062340526	0.0	-443.3001576792483
48980000	-20968.67375417742	-428.86732060066765	-20539.806433576752	4.193578772066782	2014.5406678032757	95.78077953036883	3.2210436689257964	1.296403101361801	2015.5132029064166	2017.4378434739806	1.0469040300692924	0.4725389912436536	0.45688223158757346	0.3155518620979916	-0.6020471262902565	0.964665651652347	2.886879659357601	4.056452065738657	3.730903654854614	4.453881828580951	3.704847800831171	2.3927474566839706	3.0044825270873723	2.0116881321893954	1.3937501498052842	0.7680876823730356	1.126692270727917	0.9874588590023454	1.3308799524627106	2.423834657932228	3.576282206712835	2.199963722815137	2.0810004485718925	1.946258047999184	2.4431774414075726	2.5125035101219084	3.2662967959209057	1.4232766194231474	2.2541126113984893	2.88290442579588	4.9461096387643915	4.737372111873437	4.4021500946879595	3.5677300482308225	4.4509882748419605	3.3219206057839488	1.160091310751883	0.1250579245804182	0.8959143652936727	0.9604915870614463	0.27572445988752314	1.304382085555142	1.1071906205469286	-0.01235407170788716	1.2889794708079263	-0.14235886963350008	-1.785059940466223	-1.0373980780571328	-2.0669632970787295	-2.0071573961005957	-2.208059903094602	-2.6601155556319402	4.2274	8.830575885315573	0.28734716450113224	0.255951045979061	0.250097911966888	0.20660387755291565	0.03358867610968974	5.6409377051094E-4	5.640937705109401E-4	-20539.806433576752	0.0	-425.9543794393627
48990000	-20966.532082830745	-446.86131666309973	-20519.670766167645	4.135324954335745	2014.5989216210066	90.45719502297167	3.182757829445073	1.1928901740485027	2015.5514887458974	2017.541356401294	1.7601183806369216	-0.3263869964001599	-0.8320053808483643	0.2596038359482963	2.266490039964924	2.9396973390185495	3.4180202406046303	3.497785880148447	4.4251643944839465	4.338592046612153	3.0277482405983176	2.1377741230469294	2.366066171806059	2.3870569291373926	1.505633173248939	0.7282116444075482	1.4270574099460236	1.691695018909151	1.5570041432997312	1.9875719976745723	1.896904040660162	2.4794045262740365	1.706511801242507	2.578886460549806	2.3639826761358473	1.5076144328382266	1.781326115434594	1.947655928278858	2.2450282948227303	3.682225198099449	3.3042481375404478	2.9454827408301774	3.3065794876304127	3.238707370850239	2.52337859620542	2.043746175666414	0.5079205031306085	-0.08239702433543916	-0.10814630605996456	0.04091846901445517	-0.22740090970583332	0.8197246972347051	0.22515960040468325	-0.08747916321019565	-0.16362728112322533	0.1284785287364245	0.06472766316475531	-2.2163130793758197	-2.740523586509039	-2.5781684576822754	-0.07909027182873452	0.5076012425670045	4.2274	9.048151794421534	0.2880405107850125	0.2492742331783406	0.25531792881683946	0.20736732721980428	0.013042303108547006	6.167928656644359E-4	6.167928656644357E-4	-20519.670766167645	0.0	-443.35183382039986
49000000	-20949.601773647253	-438.4396804637201	-20511.16209318353	4.156166355049127	2014.5780802202933	95.77542976904391	3.139861995611181	1.2539538025853858	2015.5943845797312	2017.4802927727571	0.4908405538088537	0.19743306291230295	-0.9383530169428482	-0.8776230722659781	-0.5101870371680006	1.3323483808807555	4.100064045986262	5.580373906526631	5.5266984174823675	4.2204543155983805	2.474637406985563	2.9857110589874645	1.8847111227973175	3.2168051725116067	2.6694532731896397	0.7064129608808806	1.1778116610962908	2.9124331045785388	2.2348662851833443	3.129986056210533	3.1284115083455015	2.687580156532812	2.199415259464945	1.4175117540718747	1.0693169580329616	3.9906434682521366	4.698963903705361	1.672524960685681	1.551440906726462	4.19411492743083	5.133992424880771	4.932766004257048	3.7689359031578284	3.3185021156223993	2.4779342087209786	0.8755836443285661	0.4228085467850524	2.8977222982630053	0.7793755221553469	2.1766236541536763	0.41617946155051017	0.2537722588112082	-0.339539241932051	0.836166705117148	0.07904505763191672	1.1398327519996498	0.40600938015230403	1.0909671833743846	-0.870901699122022	-2.6496931193585676	-1.555921223287121	-2.9511837754188024	4.2274	8.661662444998578	0.2875521446358265	0.25238727882578393	0.2560551952937242	0.20400538124466217	0.05063174440105129	5.585689292787046E-4	5.585689292787049E-4	-20511.16209318353	0.0	-436.28910822719615
49010000	-20975.584362364832	-445.423107659567	-20530.161254705265	4.128024546470982	2014.6062220288716	95.55860668568502	3.323739406933318	1.278952987011227	2015.4105071684091	2017.4552935883312	0.7672239470661587	-0.6589755712691077	-1.0490789316316647	-1.3724939086120442	-1.3328262967076454	0.34713995284553123	2.1410381980732804	4.039148662153278	3.281542901124741	3.3360783025747405	4.251218144749963	1.8816557056297276	3.3162385856997325	1.1297989482249562	2.411124191221868	1.4636182238011082	0.8149937112058387	1.4312567121485718	2.2853889997051757	2.899321171836226	2.7132838604534326	3.3268015458718034	2.8495980015942863	0.8419631618736433	1.2289978446475598	3.599557802507914	4.191720845323475	3.9244688932297347	3.925002071600776	1.6704440770662747	4.919897406923187	4.658363179148317	3.6372290347037675	4.4896144717483	2.236738828788539	1.5498070069402732	0.5397486063197279	1.4162474562074503	1.2010339564488555	1.2087170529956586	-0.4566976696020567	1.9362353894155317	0.10774790649439928	-0.8056373044598899	-0.23125793340596265	-1.1435805912763704	-1.1288889498693648	-3.836850777259217	-3.2740753731067778	-2.1839411685481345	-3.236577385942383	-3.534540669862457	4.2274	8.421284747101875	0.2824031356511215	0.2546267759590238	0.2510949013536671	0.2118751870361844	0.018841369518534604	5.852698820517852E-4	5.852698820517853E-4	-20530.161254705265	0.0	-442.9114813280558
49020000	-20948.837601190386	-425.9761590782966	-20522.861442112087	4.1103144840379064	2014.6239320913046	93.21162021197892	3.1953014092071337	1.4593908357619505	2015.5389451661354	2017.2748557395805	0.4118730586377824	-0.8829303131541332	-1.2836639628224502	-2.4782393253082846	-0.45281086859789343	2.187874645673167	2.016707486953518	4.161051087135075	3.8164861421986056	4.252103094956157	2.0209960633089525	3.4584275622461194	2.48714859147619	1.9168101608626467	1.1770959646084937	2.6997348718850263	1.0688970950486016	2.1341603344305993	0.5328871718626941	2.4182664448356226	3.489488015246041	5.381723234323461	4.972057190528674	0.5915461011477838	0.970380951879808	2.6952858886098134	2.1856204799032857	4.63042651873472	3.9759021638400944	2.8448461556833067	3.2010122276882775	5.059843403281333	4.38871957786134	3.5486377533782183	2.469612796959285	1.1932276735704659	2.177528465415018	2.0003568525943907	0.6748725132366807	3.3866624984348634	2.9378034732335347	0.5922306730077073	1.1320675287486845	-0.49232814493664323	-0.778754286025787	-0.11056272459326277	-2.859869274838072	-4.4733616930266145	-5.748994706314747	-3.089981761236536	-4.86862492384625	-4.690688512701352	4.2274	12.497244611875777	0.28939392145013076	0.25118988239177803	0.2549858143589808	0.20443038179910725	0.027591175590622775	5.887459082894376E-4	5.887459082894375E-4	-20522.861442112087	0.0	-423.32420278731615
49030000	-20980.838416692637	-433.8945143631173	-20546.94390232952	4.124185964948188	2014.6100606103944	91.3219073340466	3.1704096470743997	1.2173780983894085	2015.563836928268	2017.516868476953	0.5934153855204548	-0.5931143672036459	-1.6915295619625845	-0.4404148992697511	1.1262954621379382	1.2013021564386266	4.157881805896939	4.6870715599201445	3.11771828112656	2.8565970552434012	3.2661980405107025	2.8996696498201477	2.242208805459539	1.2399265651855746	1.5253353949384634	1.0600542391609844	2.6322323212532934	1.8472781031454548	4.01230584726623	2.7154891164034107	2.977744728505419	3.508002775107772	2.7030033031835177	1.0641182620636915	1.804726073635461	2.787111309885907	2.7547586949478937	1.9631416991126782	2.1444108059751157	2.8795388667673816	2.6773610924091296	5.146625667934751	4.375195963844465	3.04227049959815	2.2223410361407985	2.138950087943504	2.259604931466227	0.886340156039632	0.5471831105267486	1.7323474964066252	1.8204881264519703	-0.04759406893518256	-0.6121422531132489	0.4521842790481351	0.7679914625243293	0.17231624947992052	-2.64078374307991	-3.9754819081466057	-4.7537514115305415	-2.5413190964356276	-1.5240295522125837	-2.8934492250623602	4.2274	10.510129310125215	0.2838614438099696	0.24488704724537788	0.2590362869382493	0.21221522200639995	0.04240679816067137	5.932562188655279E-4	5.932562188655272E-4	-20546.94390232952	0.0	-431.1672167129692
49040000	-20982.204524879162	-444.2939552664193	-20537.910569612744	4.156612456723791	2014.5776341186188	94.67927614289559	3.270118944788869	1.1900751740431146	2015.4641276305535	2017.5441714012993	1.5153255528480045	-0.08108421930004844	0.4946737392058709	0.5489951492949856	0.17891849019722433	1.1002574515666579	2.3604409095667624	3.396133895251805	4.378084643305	3.320505182835026	2.663034330678858	2.0373023589811936	2.4037600995385477	2.006025970135549	2.6225991226234298	1.1065698939698705	1.3400778375816453	2.553652043596389	3.1298436278706987	2.591605786028447	2.303795836182397	2.2973023361261316	2.336641351791813	2.396114688020755	1.2310185907100726	2.625695188642502	2.873849474105037	2.3598379046069295	1.7083331714144343	2.665668110587468	3.672443340799432	4.528216126827388	4.100322227925448	3.0360886443682253	1.6147875462270205	2.01646728888109	2.3620212491041577	1.3263738937400205	0.767272885219229	0.9909914802596044	1.6105802630094141	0.8383784511816104	-0.4324035375583059	0.906557970231771	-0.06299711415455658	-0.6807479129343834	-0.9607122925806615	-1.475173846135259	-1.9550046292255785	-2.5546601876704793	-2.9707318502101274	-3.903858472899713	4.2274	9.69515137393716	0.2820070427446455	0.2575562178722041	0.2508883310105368	0.20954840837261032	0.060896574701248915	5.498287617252941E-4	5.498287617252945E-4	-20537.910569612744	0.0	-440.7988708356416
49050000	-20990.624317058722	-451.51584778930555	-20539.108469269417	4.12604463029129	2014.6082019450512	90.21838198595196	3.3644358302067188	1.2582518441150479	2015.3698107451357	2017.4759947312275	0.9604610923157881	-0.6859543126313686	-0.6008075567913645	0.3222396612406377	-0.27279700282341873	0.9612365624458239	2.0897730983488696	2.9747257337505557	4.14805385528007	3.2037042244056724	2.9132723485864074	2.6470336506298	3.3296709373088436	1.3938038604472338	0.8551095751257796	1.1364716391233436	1.8411032534130616	2.3809629779671058	2.130975332811116	2.9099852373070316	3.341474968930023	3.708294332651625	2.7690357731001116	1.0802349100540354	2.45822610406806	1.4220208745917156	1.7411217182572778	2.7780457603356443	2.5620855072874673	3.383480286021773	3.554722912951336	3.656217547420949	3.8189420890765784	2.19185981028185	1.680592124019992	2.1312903314462743	1.3560655380956155	1.076465663443789	0.9070790337383081	1.5002674175031154	0.12420288146844768	-0.12371364694667064	-1.1327013346287909	-0.7323448618887258	-0.03873165203061624	-0.4556098191171777	-2.242979910154227	-2.6025445152453024	-0.7608985526689178	-1.3527261198913976	0.9762539641280963	-0.8206412586359058	4.2274	12.033788175105773	0.28861352913029176	0.2542368064410373	0.2477076129156114	0.20944205151305623	0.05141590286228525	5.785950413419127E-4	5.785950413419122E-4	-20539.108469269417	0.0	-448.0391242438046
49060000	-20960.660512549446	-438.0924316037486	-20522.568080945697	4.150890728187481	2014.583355847155	92.40899628429308	3.2852281860659778	1.2547736995804	2015.4490183892765	2017.479472875762	0.705797013128203	-0.5547152005811443	-0.8195900703640481	-0.9407115201796414	-0.2817548681378775	2.895905716422118	2.9573225515033883	3.979623996798245	4.394915044616738	3.0073113547551564	3.348607879873404	3.503664311775695	3.481769705300253	0.6859682170011379	0.9301911547566806	0.5332055338916633	1.481122629024484	2.400032761864716	2.7544333366122604	3.4395146668505614	2.602597469131672	2.5381641874106986	3.190410691710552	1.970545423806999	1.8014072886772274	2.718842745328805	1.9033294167581305	2.2588497744451934	2.554228350214592	2.5866384981302737	3.6289544147763397	4.624474200994458	4.998603382359731	3.1639230014955735	2.5779997638287884	1.2313351508671504	0.7463798456900153	2.0380208841184873	1.8248036008023434	-0.05567401959919993	0.06714419528829124	0.5065247251544556	-1.3163641853104915	0.25509110371908456	0.2387709449696051	-0.2700449555871165	-1.4882444060903024	-2.599903361444947	-3.7194600583972757	-3.820131337940331	-4.727580832295537	-7.066679739081165	4.2274	9.666673672890516	0.279448384420642	0.2624526080411162	0.25244961249337405	0.20564939504486446	0.04965468457679712	5.846507426986887E-4	5.846507426986888E-4	-20522.568080945697	0.0	-435.3444583347047
49070000	-20972.789398691704	-438.9396238898643	-20533.84977480184	4.1137599368214754	2014.620486638521	90.98016654296545	3.177169606202292	0.9859199809584606	2015.55707696914	2017.748326594384	2.1563739379162525	-0.20807219849037506	0.8562425956102011	0.48313429871274627	0.02182231117226574	1.774057284791218	3.2794210855229506	3.777229228984169	2.6453582798856234	2.8452249066041837	2.6987757451658427	2.4054349189665047	2.67734542244822	1.2053213373643326	0.7499611651372475	1.7622806996999132	3.124978050724813	3.575896621074202	3.7954327727123927	3.8717195235135082	2.9155640698352268	3.386277833436666	3.2101386257941296	1.969857112752648	1.7180012953609205	2.4369038696340093	2.8626813413735865	2.0284374211215037	2.1789555228295523	1.9843838610639692	2.740237235252777	3.8031592996337027	4.052110501246032	4.4045665618594985	2.4282871039906797	1.688699036702338	1.1839924148704155	1.1019999988008828	-0.005769594619852159	0.9862209161810158	0.57791152979996	-0.12916425607150459	0.10273212309040652	-0.7824393579850527	-1.119866809757571	-1.7914345885228549	-1.9203403545788909	-1.9773292693830642	-3.042058268183559	-4.019486851007644	-4.77831297450831	-4.130999377484944	4.2274	8.321559033563412	0.28643592622353736	0.25478505100546617	0.24301643737685655	0.21576258539413662	0.052829823476040615	5.472069884413496E-4	5.47206988441349E-4	-20533.84977480184	0.0	-435.3619652408387
49080000	-21003.52322105451	-464.763956210758	-20538.759264843753	4.197978258003617	2014.536268317339	97.27990033035681	3.181076859752585	1.0725196856673282	2015.5531697155898	2017.661726889675	1.443883542619376	0.6664808439919919	0.7147822408261915	0.5733704225332027	0.22195257885540676	1.5645981789008685	3.1060854423366466	4.96861454498384	4.0749199922951505	2.7460996956131933	3.2315461094465583	2.2668402083251915	1.467706673488923	1.253720825690549	1.2050597486851689	1.5083592366890521	1.2360693240755047	2.4761936605872723	2.155170204402962	2.3240054799446748	3.475428706036153	1.9796765162780263	2.9130688161285043	3.1686982719457357	1.848284465751073	1.8874419674158784	3.2356918566077453	1.9601562940601895	2.2776457258401255	4.7652851121902575	4.727083705002352	4.374406875954164	4.052378286875932	2.503918086974034	2.416095836047938	2.43973780150709	1.5444348888625257	0.9874892507910208	0.5180034161602629	0.5795106650388784	1.3846530735605256	0.8737493917455743	1.0861308727805528	-0.04318996396445529	-0.42848318862551776	-0.6927786778428826	-2.266476018190373	-3.179741893295356	-2.361659210552877	-2.5317309042779246	-2.3628535438714082	-1.426842100995139	4.2274	10.701091437817867	0.2995672585105745	0.2540668717883419	0.24040373705934484	0.20596213264173552	0.03696847295124125	5.0348608834724E-4	5.034860883472403E-4	-20538.759264843753	0.0	-461.2435167470778
49090000	-20957.874797303914	-427.97557749492194	-20529.89921980899	4.175948157322919	2014.5582984180196	95.57747401893288	3.1806911870379886	1.2950174280018238	2015.5535553883044	2017.4392291473407	0.8671583630456313	-1.4196916424800252	0.33290675933030855	-0.3871923315964807	0.1640111361903862	1.8943459725272596	4.751710539566456	7.045935134375682	5.044247008070249	3.567637547992608	3.864429277011514	2.3712895907150937	1.5485610403400838	2.4050745718005193	0.8209243974007968	0.9459160050866274	1.338960655856981	2.0325272981621447	3.168433566802036	2.5246986633889166	2.674570713653022	2.6600398102063645	1.7027574005899608	1.7938492233130479	1.642822712840376	1.2473542968914195	2.728684351116172	2.0318960250229003	3.8410940986857858	6.462296120121418	5.321756278841636	4.420481647903756	3.7819615027884574	3.022705288948973	3.190339259973046	1.2799841986964124	1.689398916257376	1.277113665216934	-0.020437753395384284	0.4742532770483138	1.648379147066013	2.2099958024799653	0.6476477566658766	-1.0240432846187717	-0.3018292841929033	-0.5883170535645292	0.5755623447083003	0.6428712824527144	-1.4858969199669791	-2.7748242932033804	-2.772252396796841	-2.3705256082400084	4.2274	11.718309251212423	0.28559274994129147	0.25521751572156365	0.25320064784055546	0.2059890864965861	0.0347430918469809	5.691696366122743E-4	5.69169636612274E-4	-20529.89921980899	0.0	-424.72088122429955
49100000	-20991.088916324105	-449.3172590852225	-20541.77165723888	4.173222797535996	2014.5610237778064	96.22703585553379	3.037748476410499	1.704843267424398	2015.696498098932	2017.029403307918	0.6875875794798603	-1.3973349981960672	-1.2597318760320102	0.41289994546007347	-0.3250628140540597	1.9979504536510269	3.302635935973448	3.302662775628841	3.6359380120230784	2.8922967645309465	3.125982175595078	3.919559226139954	2.6740818309909415	2.0989060181500534	3.124886701661808	2.6217082424891975	1.3676806166979194	1.3318275496566834	3.420460260568307	4.836496394387364	3.9524584426465377	2.5997597296835275	2.3162407076687046	2.638107852525654	2.495101532804679	2.418813945278663	2.3076471805522205	2.6819741791497167	3.067946705678189	3.166576542298736	4.439355526483993	3.4518497437764353	3.5418979490651337	2.945546841216345	1.7644351522865986	0.6890025062447365	0.23610427764499134	0.5182952883244935	1.8493818872095698	0.7723579755141974	1.7774207903569184	2.463285990737541	2.3555459400128975	1.2089174012099744	1.4332587466600286	2.4756590902086737	0.1732939525674304	-1.4103988823661164	-1.2982633792366522	-1.3639478724751886	-2.6357906198690966	-2.1319725218719636	4.2274	13.396217866041203	0.28149375750357997	0.25691094343435705	0.25638207476005925	0.20521322430200037	0.008724672180493916	5.849257630074643E-4	5.849257630074643E-4	-20541.77165723888	0.0	-446.0697366905696
49110000	-20983.96136938194	-435.2035226288054	-20548.757846753135	4.275538191292692	2014.4587083840497	89.45676934567715	3.1088230744733454	1.3384448469977743	2015.6254235008691	2017.3958017283446	0.7150274010854772	-0.46818999388462523	-0.6385429576116364	-1.1680294918516163	0.2642366780033353	3.204105398391169	3.308289709784895	3.2550429689950695	3.9591298376518465	3.591101495793066	2.1672737555554322	2.674438339041703	1.9993953963764515	3.0854730193766717	2.4255885686857415	1.1279481461555994	0.9242408197562985	1.3817111854490818	2.328306475073652	3.238017415274649	3.0659571155219583	3.89419736775919	1.869580702499419	2.5721822716833245	3.2101137892020586	2.9026389568348345	0.9168968762027643	0.5945549678707366	1.2806198917468763	1.9967784860747462	3.466443227238269	4.321897016710928	3.4976132707733654	3.185278917447689	2.338059926141402	1.135917848715327	1.1115480494157421	0.9254886453749971	0.6157848768484685	1.0907334130535062	1.8518523195682164	1.0320656875967846	0.3229327248633477	-0.25068264154533565	0.7347963610574919	0.29463749880045936	0.13424921746982454	0.38933455430471686	-0.5480263271367528	-1.0194178404403142	-2.4331103793103623	-3.122212440152879	4.2274	10.722390243972393	0.29031789853174506	0.2537716548391604	0.25073895653501277	0.20517149009407837	0.03902184374168136	6.333319408186533E-4	6.333319408186537E-4	-20548.757846753135	0.0	-432.21372534340367
49120000	-20982.58660616383	-457.76811736486536	-20524.818488798963	4.17715154388654	2014.557095031456	89.83876554604376	3.2856576993879894	1.4493104491518913	2015.4485888759546	2017.2849361261906	0.9819392074771164	-0.17798160931752982	-0.9054195009961457	-1.1880384526942878	1.494224132908809	3.026033391106491	2.5734987951312887	4.470953624843399	4.395785808263931	3.3897769948249623	2.86319614706616	1.8723470685202952	3.1052731868155785	2.4393822174793396	4.205138752075863	0.9805333561074677	1.778366591281539	1.4105961240227856	1.726217061138273	2.497713567976826	3.2146100227100054	2.7303013956925968	1.9985965100501915	2.3318388976172204	2.3997169111936545	1.6991314956657328	1.7757447714324757	1.48193778161018	0.8097516222801987	3.45747917876515	3.702693713753526	3.0399690728708957	3.9534667730565167	2.612064879277597	2.7308180050658066	1.301851729387602	0.14635207707611017	2.2999308304681323	2.4244163831567342	1.008479117378502	1.7402230439609216	2.8810246545235296	2.3990539736659624	1.798170300142477	0.20550205593963106	0.33348219239366905	-0.05258939771391791	0.21637091729041333	-0.5422191857163551	-1.3197845692666346	-2.0110324678726252	-2.471176384259715	4.2274	8.836434901919239	0.28553152978430085	0.2519276904734046	0.2561178409474909	0.2064229387948003	0.016733883689356892	6.115684038356707E-4	6.115684038356708E-4	-20524.818488798963	0.0	-454.87844717681776
49130000	-20993.481848914387	-463.94555905965416	-20529.536289854732	4.235907744511589	2014.4983388308308	98.55902259227479	3.1033057977933702	1.4606435032923086	2015.630940777549	2017.2736030720503	2.0360607140143805	0.5633994493773052	0.9545337715818536	1.0788192588949947	1.2169882275790829	1.7409331927807998	3.3858552727393794	3.849037252926004	4.280266985710775	4.331553932911961	4.0137061815399555	3.194326067363289	2.562288975471473	1.5310563714710517	0.7646323647576159	1.46048729273948	2.12639465926621	2.2892609095955363	1.706987080980173	2.3252283394849296	2.698430771006207	2.1389283866681117	3.0568309224553656	2.3477759043406006	2.3035858616975	1.865070576376665	2.5720879688706897	2.722096305920738	3.0400562326943708	2.9115940976553096	3.6682595477167035	3.648483141986644	3.7959948246688264	3.1800545474068036	1.712059503842369	1.7775128398331783	1.0274897437002273	1.2296568085298762	0.41705922021869324	0.24443717811570498	0.3223494597218793	-0.3361969842791038	-0.19406726889620468	-0.2717540411790942	1.0477389695564163	2.046617050260501	1.2287621549337941	0.8135833293778432	0.9330869594615959	-0.1483914306567653	-0.40090683515088665	0.6539641741628179	4.2274	10.550484907005762	0.2859174382819261	0.25822961811707423	0.24819075254618264	0.2076621910548137	0.040484209825301445	5.105564836173756E-4	5.105564836173758E-4	-20529.536289854732	0.0	-460.0989176795668
49140000	-20978.766423782312	-452.3984989535428	-20526.36792482877	4.179470161403893	2014.5547764139385	91.89728751511706	3.1545442280598976	1.2612536959978433	2015.5797023472826	2017.4729928793447	0.6087060585273214	-0.2160087578635348	-0.7634362573178808	-1.9180360514102792	-0.438447670756682	2.771906149749594	3.7744124311990466	3.311185711864827	3.1044942925798824	5.6245780640793495	3.0881370191922217	4.519786904353886	2.357453965541942	1.006445108660584	4.241198219197891	1.7246985320871349	2.076843227832344	0.7718600974128429	1.919403114766761	2.485357196299703	2.766807757944259	2.163057582906511	1.971083835927317	2.4701227733734052	1.3652113642083163	1.5658185781299034	2.438609940157868	1.4921663177398394	1.6355947597629208	3.6243271472337213	5.645567952553461	4.111310886772577	3.3970607753505417	2.2504302741002493	1.395642318725384	0.7726514915961578	1.6121578414806834	1.7721959570757877	0.08804119324945184	1.5119017957619534	0.3839909300879705	1.6224715668264795	0.6287913908888051	0.7335488745587124	0.8726577461972234	0.9447287343816737	0.8801046108334043	-0.5427428845049689	-1.3005027608363937	-1.0266825988046469	-3.238947341963792	-0.9452505429228687	4.2274	9.613367710415556	0.2753807288988592	0.2550347634696429	0.26041847066704615	0.2091660369644484	0.059947244004667846	6.247696737712084E-4	6.247696737712084E-4	-20526.36792482877	0.0	-449.74854332572016
49150000	-20952.441938744952	-428.1002583994988	-20524.341680345453	4.225820735268089	2014.5084258400743	89.45142867362753	2.931527921554135	1.0143176978658468	2015.8027186537884	2017.7199288774766	0.7274673072006478	0.10246100540416153	-1.3691683427898038	-0.9901718135768611	-2.098909391209662	1.231213211019648	2.715934075494345	4.996789881680546	3.1350539343872392	2.3490164817265318	3.1525139408252065	3.1551270264640667	2.035588901587846	0.6434194042929404	1.9132876898562268	2.1986395619854138	0.2541394504904766	0.1670662391512021	1.810127825730286	2.4582138765231605	2.29931911460464	3.1619864335195675	3.8469133423173494	2.8621588208763384	0.9415903927956375	0.9459664173784783	1.099750742515774	1.6539246900814708	1.4912388066100668	3.7899092572099593	5.669221168434678	5.902980804887974	5.168699323748791	4.265833111624558	2.476968990501766	-0.31326482239163056	0.7154540565789118	0.7245120065447888	2.1379196513670236	1.2683920701816755	1.253926713579684	1.6627081824820058	1.0239931190904419	-0.5735576995778136	-1.2872911768342754	-0.44917469186903436	0.5338839743028496	-0.9628742914294228	0.4275848726483383	1.0919880611434563	-2.4028750120113767	-3.6232202024499234	4.2274	10.220160879791175	0.28554313295026323	0.25472451592236905	0.24990760529122535	0.20982474583613886	0.010536009700732022	6.219771175878327E-4	6.219771175878321E-4	-20524.341680345453	0.0	-425.24959299488955
49160000	-20977.452806784317	-452.68391891806755	-20524.76888786625	4.233603364756096	2014.5006432105863	90.08874105356415	3.1647923029192295	1.1715384215688276	2015.5694542724232	2017.5627081537737	0.6452675561430843	-1.0870697898546449	-1.683118362343162	0.024042690027877178	-0.3171090450390861	1.0510038203632295	2.633711318776073	4.61303441064664	4.769588776697706	2.6348949387409037	2.093593524875997	2.4150279748661183	1.8509662205748676	1.116188124406761	0.09539598616518685	0.8868773713793455	2.1499588362340054	1.6230288425454555	1.3462268030090239	1.594107090949377	3.053477168931636	3.6157205861403368	1.9929051773962019	1.4901739668092322	2.498622895263791	3.0789021821991462	2.011991332865836	0.946306594162545	2.773744587847689	4.0310352535518845	4.43053073796108	4.426828292622906	2.6722651781664526	3.300837016411214	1.0927982250805233	0.7728186578172385	0.6567457051483946	0.21605084795077734	-0.2116341035924002	2.154680072211093	3.985948287768628	1.9579497829708163	1.7596376252305692	1.7431784506782901	1.0016242943452336	0.9307978310791304	-0.21052062055715864	-1.123926090191325	-0.7578504600403131	-0.9760061221175428	-2.7445981674114464	-4.039166301835215	4.2274	12.829364770836841	0.2898118574624515	0.25040142211456723	0.2531806014667483	0.20660611895622946	0.02113933252197849	5.934246134101666E-4	5.934246134101659E-4	-20524.76888786625	0.0	-449.5244966133227
49170000	-20955.24248000461	-426.08675549498605	-20529.155724509623	4.166470125790711	2014.5677764495517	91.19908874039054	3.112565522697659	1.1430092983659126	2015.6216810526448	2017.5912372769765	0.8105983197067725	-0.6122017343050694	0.21011427784233394	0.9723897708148312	0.42828194224122773	0.6675129343145143	3.2663258916501783	4.074783063384531	3.4028270922301944	4.814476574231842	4.940502942901106	4.191390164586684	2.54142994970623	1.9310888778155286	1.0834543669467855	0.1498341442061295	3.126854492824398	3.136943500418258	2.8643056474438366	3.057338950505623	2.4891474504341615	3.2486649645829404	2.4214648683030475	1.3903978207861412	1.742058758456653	2.600197093409781	3.0140638922190512	3.16291584489327	2.8973639658544164	3.9296794638479495	4.540193055560245	5.835979480815373	3.7012977290596942	3.5610071824147553	1.4003491124794232	2.121599012801933	0.6150091917609177	-0.18674067525850035	-0.15688852554484006	0.6940859257881796	0.847741285435349	0.4241192758026533	0.04732769582698117	-0.19197815536622692	-0.5568786297818968	1.2284486613911962	0.7864443588888408	-0.20039933153859102	-0.9331594576686808	-2.175604580095297	-2.9683019662763983	-2.477904382063023	4.2274	9.87155922206867	0.2777377310429167	0.2669047926361886	0.2537095351585874	0.2016479411623039	0.00560095359786871	5.798530525408708E-4	5.798530525408703E-4	-20529.155724509623	0.0	-423.2490095830494
49180000	-20961.275722500126	-431.42126127437746	-20529.85446122575	4.144354479772245	2014.5898920955701	91.70342746193968	3.2001599975729866	1.085432649410168	2015.5340865777696	2017.6488139259322	1.0914477354831587	-0.01768773405574159	-0.014443483726123474	-0.1567697751974716	0.6896722270063083	1.4147191722948906	2.408422010691392	3.58246118552455	2.8905641830112527	4.335725956701973	3.5953929027642695	3.4706087376459798	2.2131693244504	0.8525167015575884	0.570849829979642	1.2437885653205494	1.8816119974062797	1.6298491651073839	3.0502605137485888	2.5229198435896065	2.1385173210829906	2.287386449054884	1.7069682512152788	2.2494028778439517	3.093538690939022	2.818835295077828	3.4873264461666205	2.6507102993251728	2.6648694346579997	3.55330277553646	4.21963612997586	4.237937155534413	3.566731451874478	3.196754853215172	1.469277197648341	1.9814460661524869	1.9426579324316127	0.4162260471063911	1.0947692492291643	0.36378985728957486	0.06488061490371078	0.2593785573850472	0.479686988741104	0.11372796528315421	-0.4277687061332042	-0.876942679977526	-1.0794926329903975	-1.6335222691107985	-0.9258717568243691	-1.9891509400997112	-2.2434089553051235	-2.818831557506689	4.2274	8.85000216834791	0.28707163149453213	0.26411248889003763	0.25143675653919517	0.1973791230762317	0.04592401722451037	5.925224626914261E-4	5.92522462691426E-4	-20529.85446122575	0.0	-428.39148048040767
49190000	-20989.4496234026	-448.3892885893085	-20541.060334813294	4.228685054329898	2014.5055615210126	88.65597541022511	3.2419675137232575	1.1784480340452717	2015.4922790616192	2017.5557985412972	0.4742313332941068	-0.6098778270299392	-0.24664730261981727	0.5743428850616027	1.1570612141819654	2.245996614713965	4.2190027670600125	3.6339123886142537	5.243356191257247	2.994438972588015	2.873990596995355	3.2907205210412016	2.003270411926791	1.5285960904041462	1.3989606705953506	2.537659134827643	1.1684137005364836	0.66910545306286	2.1133514057523	2.7510644648157374	2.7272377178442393	2.396320431881983	1.7376177720465265	0.9080767657299954	1.935355991898533	1.9326300271088477	1.9604957721578793	2.8045784157185882	2.3580078136944156	3.726392632210229	4.9233553508784835	4.966638000719666	3.5254511289390127	2.2956716695162833	3.080764141511229	1.0472929117512508	1.3833166890938178	2.663823769521078	0.5086845060984877	0.45472202939349055	0.8457212852619123	1.3430316556193378	0.38610873339800644	0.3997915493364487	-0.42310162210202507	-1.7906580193916493	1.0607328405928136	-0.045827360606065515	-0.7422228733587501	-2.2560482586831982	-1.1808513542967256	-0.657497277637995	4.2274	11.581942814262579	0.2965741135695933	0.254751455995825	0.2468202512593674	0.20185417917521092	0.0433745417035691	6.508772786697549E-4	6.508772786697541E-4	-20541.060334813294	0.0	-445.6352901481014
49200000	-20949.778155551685	-405.5007021888648	-20544.27745336282	4.103915284257216	2014.6303312910852	83.9510891134637	3.090043709675817	1.1702895165081082	2015.6442028656666	2017.5639570588344	2.5180889085735503	-0.22053695362142348	-0.490927763251176	0.43606970676243706	0.12543011310161778	1.2312419333554705	2.3691516905273238	3.0377543239835565	2.863831746142164	3.5689848499446204	3.2000133155580195	2.1582288073740745	1.8290447387226674	0.9637375839496273	1.4680238930781808	1.343917097367667	0.9629262895832683	1.5241268404079085	1.907268501854436	1.9895775940869238	2.7018818839157674	2.5020563615076763	2.4203365653306377	1.883319650414004	1.2266164607565624	2.0734340910446103	1.975038594357491	1.8345354843511392	1.8695267734567276	3.0327539325700603	3.6354299250180597	2.8655975943160437	3.5141944158274283	2.6347384169960697	1.0475844213255823	1.9572701866963294	0.8264659911922072	-0.03689102300677466	-0.20933795612384473	1.1533018011292087	0.6678021469143287	-0.3926236058318271	-0.32129872215226996	0.02432495417862346	0.08811392078453262	-0.5350440365745084	-1.643927804767452	-2.7950873955034092	-2.822103041443712	-3.137228542291811	-2.7738293678679606	-2.259314262273876	4.2274	11.713040519598541	0.27851302855548393	0.25969693045949016	0.2580785522519633	0.20371148873305925	0.03192126467740021	6.305047762188944E-4	6.305047762188935E-4	-20544.27745336282	0.0	-401.0713466922338
49210000	-20997.0756897998	-450.8934621474233	-20546.182227652378	4.256778862736443	2014.477467712606	86.66687643785245	3.2131239308390813	1.016185571985898	2015.5211226445033	2017.7180610033565	1.572438856112633	-0.41519234407200617	-1.4869912524009352	-0.41396915985014954	1.0677008449927976	1.2927867438377014	3.6587417555137147	3.147221678204698	2.9464269516728594	3.46810528797172	2.5453629626123777	2.1620371761806094	2.1864011727748105	3.096873796458226	1.5502281143696042	1.6363542114029543	1.8970279751651775	2.257868285444516	2.1271797018078638	2.6193484536997964	2.6129091896362286	2.0019756953360175	1.443908776433699	3.2698269953272234	3.18054517656876	2.864720067789098	2.3887734470908817	1.2113490366120785	1.5105067404606776	2.7212750802836925	2.9606811877043664	3.3635587426410907	2.6082264392245635	2.0080785444559894	1.2758489810416025	2.262958070991414	2.140263820646247	3.011443833479394	2.294767605926908	0.9294419213468977	0.9145263927537028	-0.7970951618187261	-0.7869544688032838	-0.043160860018975594	1.012537863180494	-0.06792642214776985	-0.44313474737624475	-1.2864558543996703	-0.9157928432765114	-1.625419701467288	-1.7203983228978672	-1.657502855883673	4.2274	9.861831298921455	0.2787146647104108	0.2517606458295796	0.25658957068533317	0.21293511877467305	0.012270341683193351	6.312087541318624E-4	6.312087541318621E-4	-20546.182227652378	0.0	-447.31172680795413
49220000	-20963.350033654162	-434.31410988843186	-20529.03592376573	4.143541024488651	2014.5907055508537	88.6455057555134	3.2270861098942962	0.9641359408312373	2015.5071604654481	2017.7701106345112	1.0711759838151051	0.5691459166893543	-0.8480468088261965	-0.46011564470974664	-0.1504844093594191	0.8861404699016735	2.6163319104578626	3.73032109570203	4.58788865368824	4.841274986574973	2.4253433002830955	1.931967581493006	2.4767135318984383	1.9348084732386135	2.6139662752187385	0.6915120336744863	1.6229913017593343	1.6590632071934353	4.038376455281835	2.429279022323211	2.870251441773476	1.8696065608820946	1.80640283380567	2.459820697488241	1.3250292215805908	1.3491693433323317	0.6869211312223238	2.043818420480826	1.4412015322953196	1.450154909085136	3.2617907580998726	4.281266848880799	4.634484070475836	3.1759204091512796	1.9113110796412645	1.4092840595583198	2.1306965135497276	2.0341056683606498	0.14530835128487135	1.1191180854482308	0.11669371664545464	0.4051400482262415	-0.5333998387913725	-0.6621257139743463	-1.8635706658734097	-2.604778488952777	-2.655775674053417	-2.9943020719246065	-2.558873124367141	-3.182334031955805	-5.834965946018812	-6.061901846494122	4.2274	10.553316882656555	0.28187763373167546	0.2521606779145667	0.2558603246323204	0.21010136372143404	0.0394484790509052	5.943180115038512E-4	5.943180115038511E-4	-20529.03592376573	0.0	-430.9802956309012
49230000	-20979.273292478396	-448.7172832468951	-20530.5560092315	4.460806905391557	2014.273439669951	89.43495048168312	3.2536268289529326	1.2969382876556252	2015.4806197463895	2017.4373082876868	1.4270990672430617	0.489536744750818	-0.685806102732128	0.16474667642898622	3.059121589417642	3.48175900742082	2.740916347783751	4.38934208105545	3.616116329587426	3.842250914832093	3.155346763034285	2.3374208207420684	1.4858412575459943	0.7601533886445704	1.165273771158974	1.0440976150901868	1.1066008559380798	1.4518377603903	2.0011116267359035	2.66506689273037	2.6311341854135346	2.8224558518648326	2.7429661282236864	2.1077591879662734	1.2173555751044298	1.1072733272190733	1.311813930267815	1.5098424805227295	1.8395923508874985	0.9069451917036883	3.576671104944558	3.8113317515437557	3.5292034818915523	2.693229774314158	1.592846871564236	1.4686157534602144	1.9297404296758827	2.121084380795925	0.6905551656554996	1.291095722101844	-0.38481684550090844	-0.39631899516276947	0.1675420838182305	0.800192008734316	0.6521674224125107	-0.47261751978580535	-1.1609950015407182	-1.1144469056966895	-0.9307113734453724	-0.18516582875264564	-0.2969729790306397	-0.7990875017345282	4.2274	8.678037405693864	0.2842000373660806	0.257955774564451	0.25583038703646044	0.20201380103300448	0.01677219460053436	6.311762408748975E-4	6.311762408748965E-4	-20530.5560092315	0.0	-445.46568779581474
49240000	-20934.361607698807	-407.19852831880223	-20527.163079380007	4.114452400107195	2014.6197941752353	85.16059992647597	3.048966920667152	1.3181363723690664	2015.6852796546752	2017.4161102029734	0.7581534682326677	-1.1611064909161746	-2.033408421559224	-0.8699472244693417	-0.8364329937488675	2.128147995260162	2.6966567590275536	3.5684576035238074	4.347779465738129	4.44089801888186	3.3726473978853613	2.0533923351424486	1.7347486614316163	1.8702004838011295	0.9762735987583282	1.605597082777892	0.5263088836456769	2.4931881813800367	1.644407456730686	2.427141999632977	3.074205434108028	3.645780698242542	1.8527337463469933	2.5518959849932035	3.228590436198693	1.6069002254904854	1.5858362748972958	2.505798642928777	3.247177231028315	4.733957270655917	5.262944320372733	4.623135574700466	5.788399596872305	3.2839362443602784	0.9033908712046161	0.9008091529853574	0.6680047922757111	0.8898465546606154	0.07397047118651305	0.18908656624647635	0.4959311347901424	0.8576774949950807	-0.9567029752321505	-1.2485397677021606	-1.3512177043095792	-2.631194717984448	-1.8308445766707715	-2.711669666416091	-4.928536400467893	-3.6967679930495114	-1.6976020518610193	-2.076558704396689	4.2274	9.596991727260974	0.285894972975804	0.2507614190177213	0.25920753434511296	0.20413607366135822	0.07341633763071884	6.538220506927105E-4	6.53822050692711E-4	-20527.163079380007	0.0	-404.24617889621464
49250000	-20951.29733273054	-415.0068161370337	-20536.290516593508	4.140620036448206	2014.5936265388943	89.87816074768678	2.9978889745024664	0.9627723531729573	2015.73635760084	2017.7714742221694	1.4950243975022848	-0.9422334024474445	-0.5914037986593303	0.11413702044215857	1.1646595405879419	1.445870974756502	2.7069756697535303	3.6379312916383375	4.305108365349231	2.746724650253339	2.678516896614151	1.8654157064812096	1.3396934211447902	1.6530570367120645	1.2772073254585579	2.0097276587678996	1.8504217724761403	2.8324829147334203	2.465628801766913	2.527678108249395	2.8739041943163435	2.734826276090618	2.8010326003866974	2.004938888402033	3.2389155316998117	2.0769348382362445	1.4761025124680751	2.5007485824709286	4.3514307873013225	3.2542312733187724	3.4947606786488925	5.002621613740388	4.687177974064582	3.5766507930352622	1.495188617676941	0.9649919632059598	0.7460565615122612	2.0152990607172203	1.950909145584041	1.6150179152700888	0.34291310201771424	-0.13346268983068232	-0.4094305656106823	-1.079912747835087	-1.1611678006928232	-2.2335838971555884	-2.970183607606023	-3.465132542026053	-4.567082387091811	-2.7128181403897322	-1.6885200611113629	-0.67939576819691	4.2274	9.944971772569318	0.2883490158348968	0.2572893926791653	0.2505398136433884	0.20382177784254593	0.008438613824785555	6.205350076874929E-4	6.205350076874931E-4	-20536.290516593508	0.0	-411.4935660659172
49260000	-20946.87966714552	-419.2214136257133	-20527.658253519807	4.122027002524303	2014.6122195728183	86.02044063395638	3.0936959945545466	1.3290936453190094	2015.640550580788	2017.4051529300234	0.9844759415609539	0.474002483393036	-0.6703093075398995	-1.4188394407004392	-0.6684878293790822	1.661691152856851	3.591598057801823	2.664720038721925	3.4161829155682053	2.9252582802540013	3.213572050795076	2.2992014872112825	2.3792214506780893	0.5886371237440207	2.3186665394565726	1.5473358065467209	1.0430493429946557	2.3452510276091214	1.8584311948589778	1.836267671933013	2.9298789700376995	3.2814775467391724	2.6568409419746004	2.596759966916811	2.0825283129671592	1.1419359255588781	1.4228744461563347	1.008202460697373	3.1144739533616406	3.530997949106054	3.125245388395057	4.192694181375567	4.335098214717244	2.606446411780886	1.754058403343031	1.8262770229817147	0.5709267551126711	-0.4269986307999244	0.6276003621752289	0.3018493980772161	0.26960985220145955	0.8870763064756289	0.9282739794992318	-0.014939324729030812	0.2895061274115992	-0.4629463299356851	-2.8745116231971197	-2.66952359515149	-3.3633629923600465	-3.9249148329877293	-4.0134144747258205	-3.899232579428504	4.2274	10.401393580275245	0.2855256117023955	0.25384085260992734	0.2563473036954435	0.20428623199223006	0.03606254504371579	6.016356757863584E-4	6.016356757863587E-4	-20527.658253519807	0.0	-415.98557939801594
49270000	-20962.366031950707	-431.1518961639596	-20531.214135786748	4.1851612857173155	2014.549085289625	89.25410262262709	3.10633806741614	1.079727644120384	2015.6279085079263	2017.6545189312221	2.8437693122032734	0.34032448505633284	0.4513245943201199	-0.12632003298367264	0.015687708833638014	2.047995499050076	2.464466339435287	3.7064534881591906	3.2280652406756096	2.6720756951549363	2.5392389400722215	1.9664393688932211	1.4044710994396945	0.9318818664188342	1.1263066903765449	1.7904774232645293	1.4585124477690725	1.860160982885596	1.9526697321316302	1.6204342204295308	2.32763693594821	2.4328099153416693	2.2859932297659116	3.119086673120221	1.7429581927820184	1.8846780350383872	1.930628749711635	2.347922099649215	2.175227537629691	2.9367319552982076	3.041541059865386	2.8731131445430527	3.3222215607104415	3.000250857602625	2.9163028336211485	1.873566072507386	1.299591522236761	0.2902955770359356	0.26428886749223246	1.3393908823965275	0.9510810769417576	0.808501651794383	0.5324979985460342	-0.0553213576800765	-0.399586602352107	-0.9727280485472284	-1.5336588156339475	-0.5587434898058923	-1.5871153039892012	-2.0119310843367657	-3.000183041636742	-3.1823411759031632	4.2274	10.138623103118995	0.2881406305558882	0.2578381114254779	0.2507152800776135	0.20330597794101682	0.06200533429509028	6.627375560765918E-4	6.627375560765914E-4	-20531.214135786748	0.0	-426.8126440386814
49280000	-20961.080755028997	-427.8686686401556	-20533.21208638884	4.141527496507757	2014.5927190788348	86.09461755692253	3.171811661664791	1.1834035389970754	2015.5624349136776	2017.5508430363454	1.8787686696023715	-1.162118718823183	-1.100946242130902	-0.8196080149188697	0.845069288233188	1.05637325094674	2.195305023646394	3.089672162357854	3.58656842674861	2.86748625809268	4.247373019202732	2.9279589580051857	2.1974881783367457	2.360632505071991	2.009805986974799	1.629795241966349	2.089552559289863	1.7012338024115943	1.970645900211762	2.3400160454204757	1.9615524953587236	1.837132830065296	2.6898049636352273	1.4338752945130118	2.006624891683166	2.3137530560545456	1.773873797446007	2.5732685476369834	2.5543807144206183	2.46692212739869	3.1720016806278593	3.671820509003245	3.333367161102159	2.6236185768360634	2.235589268452371	1.8293308488615492	1.386131305217991	1.5110780999102644	0.8704834632237486	1.1389267707039403	0.9581585628948945	0.14077704955203466	0.5148669259416085	0.235432964482789	-0.015522071339665138	-0.0611646807352792	-0.16906681419675074	-0.5929718785480284	-0.37983736516609623	-1.8422729840283265	-2.4682533366059642	-2.877923900219275	4.2274	8.285942879589152	0.2808073967759674	0.25899271718156447	0.2500859308910429	0.21011395515142164	0.04143697348985015	5.769970901798494E-4	5.769970901798501E-4	-20533.21208638884	0.0	-424.4051078458478
49290000	-20971.80362020636	-445.12915035832464	-20526.674469848036	4.200696929860994	2014.5335496454816	94.87452416060253	3.2880286470319513	0.9880755171345229	2015.4462179283105	2017.746171058208	1.4908612706722124	-1.4703355048731548	-0.704516942084521	-0.04768215495380124	0.9032981815136678	1.7507166930039133	3.203405448097588	4.496788361847943	4.096765280722879	4.108540437166903	3.9115726395721535	2.5077197595434475	1.860822304759226	1.805307504398383	2.2187538055626046	1.3139543317941482	1.289576117027376	1.7482793626080824	1.65840297072513	2.773885410569923	3.493600309574422	3.238375155706711	2.9626743022048547	3.127235859743025	2.457725197457752	0.9905764154167928	1.441144805197891	1.6252353686555647	2.4494295298924635	4.213328787196589	4.721278310858314	4.923100496788116	5.163108292583893	3.192229736685926	2.5924039532178753	1.9266830038424976	1.1212951664816586	1.2022254849449643	0.6123319530486665	1.175701952818109	1.983480817432934	1.5576615293745157	2.8258631617412564	1.9135945561490646	0.9476116370472177	1.1451956776641066	2.204964422772035	2.095324548910143	0.8237253050729274	-0.05872262164167141	-2.38504075642457	-3.2106114751693795	4.2274	10.36731340146458	0.2891767145579677	0.256380201330484	0.24597131080094065	0.20847177331060399	0.006973840268748697	6.17791442291535E-4	6.177914422915356E-4	-20526.674469848036	0.0	-441.5713754025882
49300000	-20989.037268793643	-456.3069593086482	-20532.730309484996	4.109727063519531	2014.6245195118229	95.75364856200036	3.3556346331916416	1.0014862871031422	2015.3786119421509	2017.7327602882394	0.5619337958701721	0.018693668471558123	-1.737907217916876	-2.2906097877334233	-0.5571835412821495	3.2230546334044714	4.744650617314704	4.529999848654346	3.6719201124293006	3.206277487320416	2.55422208259861	2.578912073044764	2.0459455790704815	2.5324810796529986	0.8705081043506997	1.109496196299602	0.47577107989548284	3.1076506710233414	3.238679703039003	3.3080271243895116	2.4697618416175247	2.672776036299032	2.5628209444986028	2.5417541442864278	0.6807951899142387	2.1083495045196954	2.6468114868635944	1.8150667748956453	3.1404686294127453	2.6996909178196957	3.946120331012795	4.48505165410885	3.1521986762261616	2.971575655873357	3.077313279772244	2.457302319344792	1.3481075172905919	1.8971041769562527	1.1236784387243735	2.4204687076372	-0.6893851747266554	-0.11154551595471804	-1.5325437479930855	1.0805158506355608	1.3573089183960718	1.5403143493997788	-0.25634409335622266	0.7450391778620367	-1.0273077108147393	-2.7856377651047977	-4.15748661345974	-4.513836300545382	4.2274	10.13656918500077	0.2898197932289006	0.25656143590389896	0.24737628393505234	0.20624248693214436	0.0476445547550208	6.008686632556637E-4	6.008686632556633E-4	-20532.730309484996	0.0	-453.7047276817452
49310000	-20965.74341337268	-426.77175679393974	-20538.97165657874	4.132673926860264	2014.6015726484823	94.05225246377373	3.09188256947355	1.1197263857119881	2015.642364005869	2017.6145201896304	0.7662585831848854	-1.0740737826441644	-1.7662188603925901	-0.2671900992521907	-0.38952023140634795	1.704843613443924	3.9763804325713434	4.38142877591247	5.55721587284572	5.5661800605078176	2.2753568851743955	2.02322108384827	2.1253343636088897	2.1673431237631715	2.039954667260298	1.1309741928801909	1.0391785469569423	1.9153817024271276	1.5110868605616008	3.061749107136495	2.622431533585481	1.7966597094939678	1.4419628738601786	2.3626684762982757	1.9132826124760525	1.7373115445497078	2.0079545041108973	2.12509447495537	0.8550829731430656	3.367493139892089	4.512189313376016	4.044993891451161	4.5387157244416825	4.495717725160387	3.111323831371756	1.4458876647881311	0.6019064449374543	0.44820881211388475	0.5956703388502348	1.4959414385450507	1.1795387672701863	4.0408477715997426E-5	1.1888116726196991	2.442833086303557	0.47475340887479583	-0.6720590704829827	-0.15071955435842743	-1.189204955360063	-1.9093192873077274	-2.4737520563384106	-2.1389995188261612	-2.230375630519838	4.2274	9.693938949473841	0.29025958629914744	0.2565331913360304	0.24870392113012335	0.20450330123469507	0.02551941809673303	5.708520255833033E-4	5.708520255833034E-4	-20538.97165657874	0.0	-424.00587019215254
49320000	-20979.318485922427	-444.18070514798035	-20535.137780774447	4.22946467961018	2014.5047818957323	97.21723389980068	3.1529860160608054	1.7066661852313576	2015.5812605592816	2017.027580390111	0.5911714205349314	1.8652662133921596	-0.8063015657617578	-0.45619181500537564	0.7934321570325605	1.6689014157867301	4.4922868012716535	3.868224218211809	6.127214554091585	4.307854286476964	2.310314608539457	2.350938290882571	5.18280250750802	3.856627107181204	3.1038480442982097	2.554777156882324	1.0296816691653634	1.6490028835051898	3.0389284372211307	2.360911266434418	2.8443069124712106	1.712796276479935	2.8146464114256253	1.2557227649400378	2.5016726897255928	3.9405574778785026	3.242310051128843	1.8957337959367107	1.344792019572662	3.9729451081298968	4.959269560651849	7.394476365577109	5.589821103555622	4.835050606693243	3.9567257969626963	2.021930824250691	0.672760814900784	1.1844602316177482	0.7797139479066107	1.7441333350140553	0.22652978376147037	-0.1834180184296199	-0.8384797290448259	-0.3239953586418821	0.710580358222496	-1.318062018893156	-0.19771767370439397	-0.7615302937776971	-1.1990306090392733	-1.7069961583566826	-2.7500854534744965	-6.233501328949762	4.2274	12.19139575358758	0.28965405589826315	0.26052750778348516	0.2425860368619819	0.20723239945626612	0.02856342745754726	5.418608088112675E-4	5.418608088112678E-4	-20535.137780774447	0.0	-441.27909836976687
49330000	-20963.684641391006	-449.3659078601988	-20514.318733530807	4.241443147223813	2014.4928034281186	97.80999070389232	3.0922103071523566	1.2999061069710847	2015.6420362681902	2017.4343404683714	0.4049634542172171	1.0154629794710102	-0.03268893497431974	-0.9705420149117182	-1.0861977201704214	2.247111373743127	2.337644649517492	4.467754648116345	3.7640195632566176	3.7090533336814806	2.4613201478460733	2.8510336412477106	1.9302243074559549	1.052482271954687	3.022475314669113	2.2932823070398456	0.6238412549745436	3.2033876810952835	2.9512624959935856	2.4285190224009723	2.426422542033158	2.8563629845700653	1.4079282630126733	1.9027663707325257	3.3626030926881922	2.2266860475944448	2.1297609346431896	3.0439050529866334	0.9823900276409796	2.560896644258784	4.509006944791055	5.0208142450814615	5.497074135982995	4.387239353330433	2.8492799169281415	2.3245147147249594	0.8098747300057483	0.34769872114379097	2.9679872840470187	1.3790481271796058	2.899658068383445	2.692740948730114	0.621150657333918	-1.0337898916847692	-0.5020164341468185	1.1809055663788741	-0.5775753657732718	-0.7140311563469306	-0.5697942616068312	-1.215792374614756	-1.0383141255403547	-1.273100401403895	4.2274	9.615239557647929	0.283346298516552	0.2562431563609824	0.2517168998391624	0.20869364528329953	0.0344175283578591	5.277310266919516E-4	5.277310266919513E-4	-20514.318733530807	0.0	-447.29536746984553
49340000	-20967.480420459513	-446.66763151752747	-20520.812788941985	4.130255608902303	2014.60399096644	100.01314844184304	3.115487787859912	1.1005052837129312	2015.6187587874826	2017.6337412916296	0.459214331101047	2.5078730702669025	0.608642043031029	1.1252878218430116	-0.34533665400738245	2.1845287431587117	4.283228564034527	3.87154998904194	3.969481122749461	3.639480277610165	2.4887865488075764	2.6096566565574797	2.286503788434114	2.6473599805520682	1.83252032357124	0.5419106737900208	1.818455552374011	1.59612106953594	2.2427634378376142	3.321866677352811	3.4692554970112344	3.535013112551257	2.165907288433523	1.2137635596283416	2.939167949952364	2.275790954694301	2.683327631343586	3.1871316504694427	3.256151855939304	2.224410970700012	4.41644564404041	5.0379239730733225	4.862045474577593	6.257084325014564	4.81722867111432	2.3389228675483693	0.966527993514077	0.24665014609336122	0.9358772234462505	2.9795009125025547	4.970251601517136	3.012915907494619	-0.20332077384215302	-1.0274247333065567	-0.5012946649618912	0.3536630749617946	0.6394819015980481	-0.5009725001359088	-2.4016014154306657	-2.221986762012439	-1.798787428115565	-0.6589532040501278	4.2274	10.051421872738327	0.2860222620289501	0.2561170997331435	0.24962841253221812	0.20823222570568453	0.0035156045796129534	5.935584578108489E-4	5.935584578108492E-4	-20520.812788941985	0.0	-444.39699738837163
49350000	-20998.680895564506	-467.17844929970255	-20531.502446264803	4.163299630611395	2014.570946944731	102.09121554583365	3.2877691194664966	1.3475176840607588	2015.446477455876	2017.3867288912818	1.2626103274817384	0.6282668436881151	0.038811033801199574	-1.4720104029761678	1.5671272807205874	2.171952936672792	3.3757635226696334	3.4874209797756475	4.0330425597719675	5.304267811328615	3.56643850479556	4.137754659236537	3.0487989907441966	3.185158770086751	1.963968204056748	1.3390600745730712	1.4099629686679165	1.5803258942658567	2.0749410088109967	4.28047603458016	3.544425739751604	3.0609493851533007	2.0050946274799477	2.170513006771193	3.1198213352214013	2.277079440730036	2.192959085676234	1.236633238247703	2.678150035727133	2.739173261158241	3.9246399458775065	3.6714441482384528	4.347602759827836	4.117344082753527	3.664782232257808	1.2338090628061895	1.4074291592887995	1.0274264756813252	0.43537629761915536	1.0501011204920292	1.8747045267425038	0.43956168283775354	-0.20716195032217105	-0.06517417659331298	1.1035543082447496	0.15635783187881624	0.48923322448058704	-0.32702098807345054	-1.7291150478426656	-2.1606388089763118	-2.5548768481197413	-2.369458651628409	4.2274	11.29788935092439	0.2838288217712568	0.2604223194593613	0.25227165484701997	0.20347720392235807	0.03709603514833417	5.273148011531128E-4	5.273148011531135E-4	-20531.502446264803	0.0	-463.6853093734333
49360000	-20976.44061237332	-452.258335038913	-20524.182277334407	4.1906955496529665	2014.5435510256896	98.0157284791449	3.1736906762746364	1.2212379660324297	2015.5605558990678	2017.51300860931	0.6972502328968075	0.19814004180742928	-1.4599074066638347	-1.997915782916376	0.48808953940330974	1.3852898798712447	3.9020549004187695	4.816755801613052	5.0837488598554685	3.2754753375028423	2.8229839453580734	3.2499627310072032	4.518697280545996	2.150480588788476	2.084047130499506	1.1910797701908833	0.8764780802788295	1.1657277091613536	1.7619299673399373	2.9664838469736203	2.7041565994646795	3.0186086581685028	3.480154017910162	1.706745449164539	3.0016539484027582	2.056420934091469	2.764482464466293	3.8463880448254244	3.7751544312856673	1.9353528452623552	2.6977166485852924	4.734436095645665	3.5455968182345186	2.6040506320693804	2.555563594688829	2.323764123399648	2.1732545106447323	0.493843469974752	0.37627904171347715	1.1967275808818931	1.5456883104119048	0.5718215093327224	2.541363018418645	0.18564804082314756	0.3604547197055314	-0.566450739530848	-1.1280880999896679	-0.6069249521513558	-0.9378655460623724	-2.0831018431031003	-2.1327673418884476	-2.9235517900936787	4.2274	10.37101101813284	0.28094326837285705	0.25566606760854277	0.24967081944674524	0.21371984457185117	0.02029243225564462	5.471804490131493E-4	5.471804490131488E-4	-20524.182277334407	0.0	-449.5152121958321
49370000	-20962.84501981943	-445.80888106283425	-20517.036138756594	4.14079018774573	2014.5934563875967	95.37674326355302	3.288484743283171	1.3084027538910752	2015.4457618320594	2017.4258438214513	1.6421820787418233	0.8104460916289462	-1.3359915932760515	-1.5636259730205628	-0.0559833365802081	1.7143196753902044	2.849583440747936	3.2208089307062755	3.444929693474737	3.4648909761266213	3.253454276925211	3.3589542708778	2.3398634905604294	2.2903885301916405	1.2527202432701146	1.4712071719940465	1.3645168522976086	1.765675392125985	2.501192066018984	2.6417402615342556	3.524630856343061	3.1255434466443375	1.9816156040649342	1.9442089888512402	1.6355170837875257	2.287345244557211	2.5234037992961307	3.7489122877531504	2.8023246175395204	3.237987226542648	3.828692171191256	3.3877055965685967	2.9519461656548103	1.8885428076936934	2.049620354404058	2.5949833802138818	1.819738422354647	1.8078013089050375	0.9748733279176615	0.8709505488280093	0.7518693425705448	0.9333231582481037	0.36669283946778913	0.6487838061946171	-0.08798474091392752	-0.8082842624779438	-0.7246638548391566	-0.6498956179817997	-1.747183237461978	-3.4889009012586087	-3.47576168078504	-4.448329261167388	4.2274	8.797998538761892	0.29003589924075135	0.25342791204217285	0.24955880284705953	0.20697738587001238	0.041733247785386035	5.560095730182868E-4	5.560095730182868E-4	-20517.036138756594	0.0	-442.4418984536851
49380000	-20967.49367597025	-449.9627878315542	-20517.530888138695	4.238749785977708	2014.4954967893648	95.29768969922708	3.123531565957743	1.3901501355533048	2015.6107150093846	2017.3440964397892	1.7438901553834933	0.9809342539323143	-0.7142288486631844	-0.31973980214888753	0.6905191535483935	2.3243630104311594	2.6412542108752834	3.696908193479148	3.686362550895321	3.2860359874455	3.0063356828166112	2.234854464520235	2.402656286690098	2.295524639058214	1.0790957810508468	1.4885228722265451	2.2945304491822505	2.6493556453221414	3.038239363585719	3.5039431822907194	3.1430136722603508	2.7651448041653173	1.8740488066839867	1.6400771527438196	1.1344609746755023	3.0524413713473	3.2319394950011526	3.939236876556571	3.529976094474538	3.5047581444001166	3.866715797225976	3.61779735305915	3.3891244571972994	3.500588702660525	2.1370411045033406	1.8858462697486027	0.7011575995325627	0.23958188887124293	0.013395785019614137	1.3197693455428825	1.3118417528550097	0.7839415978081198	0.5041531655369924	0.3751097683731993	0.05295765388188054	-0.40608700989121893	-0.9595965301288047	-2.13404246800434	-2.500682927646061	-1.755325085578638	-2.717545425229641	-3.2228874705449244	4.2274	8.153717486897001	0.29561955555771074	0.2552568601988535	0.25124615475401824	0.1978774294894136	0.040878268507703694	5.324983762473204E-4	5.324983762473196E-4	-20517.530888138695	0.0	-446.69222007179667
49390000	-20981.72654908491	-459.35697629989494	-20522.369572785014	4.280680335862718	2014.4535662394796	96.68322249548393	3.2877588594595855	1.1097414595794117	2015.446487715883	2017.624505115763	1.511434622473283	-0.7188645376992004	-0.5740761273314572	0.7916703865539908	0.962463841598147	0.9714681244640706	3.9090653950354834	4.175181390911759	3.8862210076702315	3.2094894878920317	2.9118269224334505	2.5721348154931154	2.8094777228568697	2.230917054027477	1.6039432577779706	2.7091062864701057	2.019029204928385	1.4592934995063644	1.9788117834081755	1.630408409239952	2.1135218765343047	3.012286488668862	2.2886247317906707	1.2029452837283126	2.4338816257417135	1.6615961498102354	2.433932236768799	2.5719668827621707	2.606661726803523	3.2352559783318715	3.2522134593365477	4.26061007690115	3.648631539413285	3.4634338980751256	1.6984211420159585	1.802431900101193	1.3799127372881295	0.6556188711376254	1.3399592811275656	1.190779507846664	0.2831969150120731	0.2338758035538765	-0.15306820771716223	-0.16444787819837042	0.7120907819219227	0.8209749281142209	-0.2953112231026816	-0.0030248288433697423	-1.4556544776061335	-2.191914148185822	-1.0829277967895443	-1.952937839276653	4.2274	10.09724997008806	0.28930888858301923	0.2503153008737039	0.2559634177479929	0.20441239279528003	0.01797363096814547	5.80373966561393E-4	5.803739665613933E-4	-20522.369572785014	0.0	-455.8554566936393
49400000	-20957.22809012466	-425.3271405826477	-20531.90094954201	4.231188817052468	2014.50305775829	91.08885523826213	3.086440289890582	1.4412206217644332	2015.647806285452	2017.293025953578	1.3672456315657844	0.148997028081717	-0.8932788724590792	1.6752338709527559	2.039238355900251	1.839912328461568	2.684674209554296	3.1637400632961463	4.4122588577735335	3.5677892293588482	4.096371936119267	4.372600011735891	3.6494444121149217	2.0584645770207817	1.3948695938255007	0.544250294280464	1.3911027384479073	1.619567135703539	1.6147846089438254	2.176344661824885	2.590333713576831	3.1163284601185137	2.7891860180880657	1.3896568005276055	1.5431696347496195	3.043850488397006	2.013345820949832	2.6504982136798274	2.5415075981563082	2.1569614704620808	3.1487021123940275	3.7629286880456427	3.4205636843776497	2.2472950722259273	1.0186707752489161	1.7730026715526017	0.44847289176402905	1.4409822507321846	0.9884710940411754	1.8936682538925689	1.563705917038114	1.0111537084906053	0.3794120791072581	1.1094353064027462	-0.09010291258984482	0.05087632674380316	-0.025744013857686876	-0.5346735605213426	-0.8700487503170939	-1.2202666185775919	-1.3735990719414761	-1.3776746539838807	4.2274	10.244055807915323	0.28161935132567856	0.26352371139504577	0.25170292177192294	0.2031540155073489	0.02847446978191234	5.674966414715066E-4	5.674966414715072E-4	-20531.90094954201	0.0	-421.8641368069441
49410000	-20970.941088138923	-437.3868821168151	-20533.55420602211	4.2144716928192905	2014.5197748825233	85.2549663827426	3.275097053802684	1.0750421636644165	2015.4591495215398	2017.659204411678	0.7120656578307534	-1.107901475329204	-1.9873490090519603	1.1815609933013245	2.066295167520168	3.518717818327506	3.1396907985452556	4.811454155257813	4.8264756873322066	3.5462234391652054	3.1594551947591665	1.9113399103128033	1.1326199519178424	1.8713365598311311	1.3205501354315548	1.9051681124134192	0.9730637501676829	0.5414203859934748	2.2148275199532086	3.3787253258983436	2.7226949510764946	2.9027508635513675	1.5230191292485884	1.9566221434975193	2.7911066562323446	3.704523133722539	2.593191699444587	2.1536800750809726	0.8178681155923486	2.740194635850298	2.6219019371562395	3.459291307766011	3.454925622751073	3.2040694284454387	1.4967593374201453	1.0579566786188637	1.4618244146985848	1.5278986008537851	1.4126711447087161	2.0088199065143426	-0.3745605227450112	0.3154532291917079	-0.9868324340607434	0.13016257595376152	0.10455431569588247	1.1610906133568784	2.542069436613319	0.926113615427187	-2.1671870415582477	-1.892764957199498	-3.796359315731862	-4.715471022598189	4.2274	8.70509790842199	0.28968511115313955	0.25561292440682476	0.2516163227732045	0.20308564166682733	0.02424764233702098	6.399605552578756E-4	6.399605552578756E-4	-20533.55420602211	0.0	-434.7812010786396
49420000	-20972.860772018117	-438.42218243926067	-20534.43858957886	4.162111922735915	2014.5721346526066	87.60406952533366	3.427041576522575	1.164632820086435	2015.30720499882	2017.5696137552561	0.4855924628272655	-1.361526283330798	-1.924135842596985	-2.3776495590718487	1.3820444932368305	3.330475900214418	3.7966144965761415	3.7805981434610856	3.192713416116936	2.843253438935312	2.977857270547817	2.1525675960721036	2.0542483586841582	2.047302108454327	1.261751727964548	2.241321462470578	1.020069499036542	2.31586299227085	4.852293642360815	3.042560665269254	2.8922821121582656	2.222474606196885	1.2019877819532097	1.859366478228928	2.8650680058104196	3.673007751830771	3.7041359272128167	1.0866080269144436	4.170577435259795	3.9123033231991613	4.928470522753929	5.323313508894682	3.5174639095776157	3.210448637056151	1.6393195061591612	1.5260866723584607	1.680131327202302	2.4774315001656646	2.207644043869264	0.20622570819382974	1.2348077661376826	-0.30299612946455295	-1.0665191876727802	-0.4400691656080505	0.006094401506714475	0.683946867430347	1.3403421477676205	0.8232211519373227	0.24329701026738193	-0.673466134178977	-3.3368260492528887	-3.434079260780189	4.2274	8.861415870319046	0.27861086824745684	0.25787231599421795	0.2482560403945409	0.2152607753637806	0.024682278330842102	5.87225965657168E-4	5.872259656571682E-4	-20534.43858957886	0.0	-436.22682494002083
49430000	-20943.446359576727	-428.1882305650436	-20515.258129011683	4.172077593474203	2014.5621689818684	87.81423161526823	3.2955134126242673	1.041461117800032	2015.438733162718	2017.6927854575424	1.3553649209062153	0.5794404840413296	-1.4807138591500733	-1.1620304028758361	0.12901404150892815	2.118096554256228	4.17219058704677	4.656803005642891	3.9946215609965585	2.7085995848233577	3.1577629060933843	2.810208624291546	1.3482416808129605	1.1691761837407988	2.1876555622214044	2.0717710538195635	2.140976907466107	1.8036350329265678	2.1841283525507347	2.96892670491172	2.7063919299089396	2.9457389116342836	1.8711378014213507	2.5950404280587374	1.9945315372015906	2.203964517661359	2.6130754475232063	1.9874077934317746	2.806260338079964	4.873933783122826	4.190871583097644	3.692934257185063	3.057699244547754	3.085870112114737	1.349892465348025	0.9980815576377978	0.7466647461181565	0.8932456852265224	0.4055018465853131	0.5097024282109868	1.0272393920930847	0.7564375785022046	0.7176348461011501	1.0664386137350903	0.36307888855229453	0.2778716587226789	-0.22949246512162721	-1.5071506675186737	-0.6780088935964312	-2.2027029174386956	-3.310781942965219	-3.591217691499606	4.2274	7.921394213659662	0.2865409286689113	0.25852387107453306	0.248247607741775	0.20668759251477709	0.05432483184619308	6.102240327390026E-4	6.10224032739003E-4	-20515.258129011683	0.0	-425.0800605674314
49440000	-20961.188457040847	-417.05632701788295	-20544.132130022965	4.238080530851968	2014.4961660444906	85.71998588854285	3.085005457032255	1.138496475978164	2015.64924111831	2017.5957500993643	1.1187359763908176	0.4061602380691267	-0.24945988715404374	-0.09980672295639154	0.12560608129114936	1.9544326609669809	3.397005431171282	4.221178177660928	4.415485950235482	2.7871938955440467	3.924871902589768	2.702777666085684	2.3999765733252967	1.1684207338054977	1.3994784911345952	0.5689627561023431	1.9350602621374438	2.361595565190859	2.614486340394397	2.2958215799961743	3.771316519500591	2.682775837914682	2.155456365710607	1.9067452853917508	1.0529479591774598	1.1804058985557846	2.341997190952293	2.8373667836106256	3.829014674123297	4.5581353616432905	4.531720698750247	4.655800635036402	4.977330256344955	3.583258773846075	0.7507875748439068	1.108890816438847	1.1901362425271798	0.752636257163621	0.8896830234565667	2.5154671882394926	1.5330790554220874	0.6595231824096689	0.7642290534445518	0.29381783397355554	-0.5359562328537766	0.15664816077585542	-0.5044837447401801	-1.9279201607388101	-1.116090818891558	-1.356846427527704	-1.7018154388235196	-3.5076346178900835	4.2274	11.018052680037087	0.28689502838671904	0.25157410347601833	0.25170429386605975	0.20982657427119927	0.015619155088561725	5.771637494321506E-4	5.77163749432151E-4	-20544.132130022965	0.0	-413.6466979192023
49450000	-20960.314201541663	-426.10056411870096	-20534.213637422963	4.2218643917707315	2014.5123821835718	82.47489728219331	3.1443733499755897	1.0694485007630408	2015.5898732253668	2017.6647980745795	1.9687446626230962	-0.43397786679472833	-0.263303654669904	-0.5875747613224748	0.5812930388219819	2.6348528746571316	3.5460375824992747	4.154856820664062	3.0205669250346867	2.5812676039996023	3.3971714984315327	3.0868234131287355	2.3222332572314057	2.036162856529081	1.8397573814098322	2.19330787916219	2.5627949738478293	3.2790334265599714	2.77744176197608	3.3068412882157094	3.753860644652277	3.169337720931369	2.2178657407945472	1.4464734103408097	1.970631709293087	1.918059314404827	2.0180988163225826	1.9505992560269958	2.879600027744104	3.1392455846516834	3.5531533661766685	2.6860945517389196	2.6862178934423753	2.3163314430413187	0.9427755963678807	0.7746424673580264	1.3493649354794703	1.2645050744494333	0.4341486049355672	1.4108696081759284	0.2776510832696977	0.3708461475285613	-0.08888705716178302	-3.6642866787332806E-5	-0.5325946407730282	-1.6211697164593484	-2.1369456676894667	-2.609558167438058	-1.0948037022360133	-2.215042527531636	-2.9379803375254117	-2.7798375565454445	4.2274	10.0797195882126	0.2801989131641274	0.26423842826813015	0.24988057039378714	0.20568208817395187	0.02607069629371891	6.862710767167484E-4	6.862710767167481E-4	-20534.213637422963	0.0	-422.1577559585239
49460000	-20963.241547689275	-443.42716747409963	-20519.814380215175	4.123421935135103	2014.6108246402073	88.16145623924226	3.1989331344225147	1.0051012453048793	2015.53531344092	2017.7291453300377	0.7354935401541919	-0.42709423633278976	0.13283325041908434	-0.0731812006746124	-0.16318406250302497	2.481070921561791	2.7964877424899632	3.8960815114375538	5.2943924489089875	3.4441386286586733	2.745813378347329	1.9373516626861254	1.795229709736176	1.18775855414944	1.5117662019611922	2.359593587638428	1.9175027893641634	1.7617465838962902	1.6283665591677683	2.5531260097229413	2.5500925927153992	3.2410725894691677	1.8817850777985414	1.5983463509025448	2.617416044675994	2.9974987652978404	1.5649677382937304	2.398336687454976	2.604444422621615	4.0883802315004765	4.426267272199427	4.591298824829149	3.214092094996243	3.5169686843038237	1.1601307871540687	0.6895565398064913	1.149206152460414	0.7076760879069386	1.7170723926887264	2.117596635568508	-0.4193600191430346	-1.2662269410945766	-0.36074577185608053	0.7862910190479664	-0.8226377483786805	0.13006781804350753	-1.8242767339715336	-2.7467617018285413	-3.0788849881238654	-3.235124792626761	-4.4826209103767045	-3.5709538338303353	4.2274	8.728004219099843	0.288141375791045	0.25015699557867344	0.2541596635604835	0.2075419650697946	0.0691776671319603	5.825705485471234E-4	5.825705485471232E-4	-20519.814380215175	0.0	-440.761615458525
49470000	-20968.57229260618	-429.2618108788233	-20539.310481727356	4.185718936286507	2014.548527639056	91.15026473202013	2.953568494625856	1.183089357053253	2015.7806780807166	2017.5511572182893	0.6447877878691097	-0.297332473068908	-1.8002566333533088	-0.8517698603294248	-0.13895233269922813	0.9493414068367165	2.9187169392005967	4.528032619565126	4.27170783335668	3.546149643970786	3.1343621204747456	1.7735139031215743	2.1111201070872356	2.3399838376390245	1.868594252348139	1.4082961606860478	0.8059729627614582	2.0294114195866317	1.2663069333070236	2.7777469252484246	2.828536966885898	2.5177312479146052	1.814463103947256	2.8575886189952335	2.6780987626335264	2.12028810067021	3.339472895066698	3.4097467460184525	3.550731037925096	5.941390454287128	6.201110416026701	5.396177555178241	3.4523576078033873	3.5904636497742226	2.4458428374965555	-0.004946267211973054	-0.2856132723047991	0.3677507811398397	1.6871938449469377	2.4183096941927786	0.7194484353274847	0.18700567279664215	0.03001688325544208	0.49087556077821143	-0.9283388560673093	0.7168094976034658	1.4584993077759318	1.6251280133367632	2.7302398810240716	-0.3133593114874289	-3.6585595225724106	-4.484261765818972	4.2274	8.452602928127952	0.28509597169151785	0.25547667774104027	0.24744130947630225	0.21198604109113608	0.045453270910917894	6.207625360686053E-4	6.207625360686061E-4	-20539.310481727356	0.0	-426.81065597782913
49480000	-20967.427899914466	-424.467569407385	-20542.96033050708	4.181396020206329	2014.552850555136	92.70469103174877	3.0112035151998198	1.1081988781380245	2015.7230430601426	2017.6260476972045	0.8074781025340103	-1.1980643929481862	-1.8480956495062086	-0.0625657973471545	0.44077196267096896	1.6257299121906703	3.027686687859034	2.6866255164094306	4.563536672448964	4.04932614354819	3.540050545994377	2.8783376104049228	1.8524994169000677	1.668805581174207	1.5487260666060403	2.2380366278013	2.5091505286221407	0.46723594474149255	2.574928730657835	3.0484409905529546	4.092787743875667	2.618210934427778	1.949102906313303	1.5260488953920808	2.0190811474901276	3.3372738507798934	2.6419512936204166	1.0969293482777849	1.3326507710830429	1.2944854841787907	3.188033598587647	5.480468991750556	6.203137973187716	4.148332339160556	2.543043419549958	0.4281337619658515	-0.38998689291517635	1.5152656236438615	1.4775470300429732	1.6612826274813757	1.667504583320715	1.578831325144436	-0.21143505890721748	0.8972271100638523	0.7607371699013258	0.744277953675472	0.28976311350087613	0.7023678364686518	1.1348618769350491	-2.2262513932590835	-3.487369531096193	-3.278679278065166	4.2274	10.923439764222012	0.28511103533923804	0.2544795097236797	0.25479276924865085	0.20561668568842792	0.022916988693634295	5.164279881370077E-4	5.164279881370081E-4	-20542.96033050708	0.0	-421.4820544927993
49490000	-20966.942412580833	-435.0567177326644	-20531.88569484817	4.355151437883401	2014.379095137459	92.44977809542836	3.033171568190706	1.189199554764371	2015.7010750071518	2017.545047020578	1.1130944122287119	-1.9333826431623773	-2.1075247329569278	-2.4061996020229945	0.9315830177438655	0.9372779095878135	3.6037766564629634	3.2625303529484504	4.144046248400494	3.1554888088322315	2.617754031607895	1.952254647100429	2.1845288005431884	2.924137026880035	2.7629342933962855	0.6521517301424749	0.8329106182619849	2.6856087311951335	3.1050649954053675	3.246420659024748	4.103467402818928	3.6273870489783473	3.2773260251447427	1.902081101084784	2.556342212877299	2.5254520900916266	1.7793708484378983	2.5165548112993927	2.5915778831502845	3.1910106291684817	4.099136285200605	3.647029351119981	4.053655150984739	3.3855775967193096	3.062338833001082	1.1573047357013886	0.1646227655064704	1.1762052857113896	1.8715299798688587	1.9114075573102658	2.0552169392064625	1.171761018641619	0.09530882021395902	0.5530491742470709	0.7585475576494753	0.6273388505427406	0.5915106185602929	-0.2749834781961099	0.04641461498461398	0.20716360463402478	-0.5761461129846821	-1.878892889446302	4.2274	9.807143819622897	0.2801938941871119	0.2567118474006014	0.254512436039895	0.20858182237238831	0.050590933846877455	5.602812067697609E-4	5.602812067697618E-4	-20531.88569484817	0.0	-431.84887900261424
49500000	-20983.25504977113	-454.21684822077395	-20529.038201550356	4.270588697760139	2014.4636578775824	96.14840443514937	3.133088270121621	1.390897234976522	2015.601158305221	2017.3433493403659	1.1618156362809275	-1.1076962443385319	-1.5953421864271409	0.2813828792636277	1.3499404121921668	2.9437219433948245	3.2265329949324375	2.7571783853836003	3.4527688327002304	3.0548855232748826	2.8297532394498353	3.676686463199522	3.2796153031654844	1.7069038966247645	1.093247407492278	1.6032153442423307	1.498101111757439	1.9289671405671374	2.424723118503821	3.2594032392951995	3.1034974819619254	1.8526344615846102	2.2980774110740985	1.686322577142215	2.8917188939062974	2.3327269798792987	2.6449303935381634	4.390251166233546	5.712904893432848	4.46811565326793	3.431020619526768	4.708347107493333	4.993565298716076	3.917856361188323	1.9592685068887306	1.9084420508546038	1.2388891446940662	0.12538313378424087	0.924112022035825	0.36085761117070303	0.5372368232097642	0.7851908513262282	-0.20299467519946046	-0.6275970967527124	0.28500636502076826	0.6047452872486894	0.06617594891059483	-0.4715993554399718	-1.7437131214847912	0.3018138316522264	-0.9124047821027813	-1.4074443166066388	4.2274	10.102751968279334	0.2862265074549578	0.25170289652990324	0.25433179932110567	0.20773879669402975	0.06253354509249368	5.468709981752476E-4	5.468709981752471E-4	-20529.038201550356	0.0	-450.9188562789849
49510000	-20993.311383828197	-457.1339356699387	-20536.177448158258	4.166302109806162	2014.5679444655364	96.20397367585365	3.0867440710010263	1.2982984993519464	2015.6475025043414	2017.4359480759906	0.45615233164633917	0.8257280910017694	-0.48912030280004865	1.124469096441441	2.6582230179162316	2.7757407727915067	4.927106640349181	4.782321591407812	4.649493863021501	4.72120041538355	3.973974276438591	4.82670056954481	2.092393444783046	2.701073847351654	3.294926787948547	0.511562951335256	1.4461019080320716	2.32999518104893	2.6054825083752253	3.6362039748716524	4.446613894792369	2.813305178011804	2.4126877278998884	2.745643783377572	2.24734870376006	1.3748518353538697	2.614999171631189	2.612167911776333	3.7809543088373547	5.125209860183786	4.9606753540924355	4.790536086834888	2.322884172310796	2.6874210590289866	1.1020486274791712	2.085947965763343	0.5965215112100628	1.1767866712612651	3.1077242527313125	0.7579331721070806	0.9756497493390733	-0.4663595868738873	0.5075741336184572	-1.0710969048804468	0.7799046793309893	-0.14671343906451073	0.9949766717057906	-0.4788974487561266	-1.5402018382883234	-1.0388152219249576	-3.2721665694987325	-1.5517828346169176	4.2274	11.943658707311062	0.2866891764260606	0.2558430464561495	0.24703209588850952	0.21043568122927694	0.02065000659118805	5.43310627799426E-4	5.433106277994264E-4	-20536.177448158258	0.0	-454.54125898606907
49520000	-20972.67985410798	-428.07838401438073	-20544.6014700936	4.187041855757681	2014.547204719585	90.98340333537604	3.1188191592451826	1.06293461966933	2015.6154274160972	2017.6713119556732	1.318947565964883	0.41913027023224214	-0.8654915850648974	-0.2601387471684058	0.3218752433388341	2.364278746571273	3.6716918954900906	3.628692638412756	2.9801809193342157	2.9765276058893613	3.551719543980288	3.3430905373307	2.844931865935295	1.2535123982447856	1.608114694516941	1.4498109130866665	1.5857753160169699	1.4758810632180155	1.308181756140937	2.358028820691615	2.243125868115278	2.4652134437718805	1.2714643892204034	2.047872870094074	1.6997535289003047	1.6661759748722398	3.2815966358365456	2.6034017516079597	2.449424915284231	3.4111683075047146	4.318772185742683	3.71987796676569	3.867595081006102	2.8332425106482533	1.199270709297291	0.21450452644774542	0.5622106590290672	0.8319325551862168	1.5273974681827298	1.51364157720771	0.48274824085524237	1.3903832032093022	-0.20483734127643868	-0.18604020256312886	0.3692429699409412	-0.26936398837511544	-1.237296096407434	-1.5975953935459186	-1.3918696086066666	-2.238104706155351	-2.822924306785901	-2.837165743349876	4.2274	9.756831949246916	0.2821066959709477	0.25930684802365606	0.2489534488503628	0.20963300715503017	0.006145406240761023	5.993314836062046E-4	5.993314836062043E-4	-20544.6014700936	0.0	-424.75465488876057
49530000	-20952.124974714894	-430.1563348940866	-20521.968639820807	4.202869190397576	2014.5313773849448	86.07800186837164	3.2164634429675028	1.3094296302781272	2015.517783132375	2017.4248169450643	1.7341089006834445	-0.11835512700951523	-0.025705329128183796	-1.194074593345201	0.4928417905897925	1.5897916266166952	2.984245874065551	3.504962441123688	2.8235475091485203	2.991874204447405	2.419884940281771	3.0412547295626564	1.8628045237077715	2.1335687237169267	2.4414657675061506	0.9032385220220895	1.010210329505112	1.018597353052637	2.39470772889481	3.255531550848482	2.910531457855539	3.0030820267806977	1.8369088388898596	1.2003169084530914	2.0457796814041798	2.4725012580272314	1.5528116043474747	1.4342985777451678	1.7380930257604041	3.421516515314005	3.499693088868986	2.7513215312827546	2.798074698036302	2.0901720301207596	1.1748244590907817	1.6146134512684347	1.9197971679407693	1.263716900532959	1.0173106935361051	-0.5619874522612636	-0.9648573420746503	-0.4929130937982367	0.2046871255007631	0.665286609052058	-0.04196438765065719	-1.597280587052356	-2.081749175061964	-2.4582226411731147	-3.095582715626687	-2.4718343577956863	-1.928356399067766	-1.8741331137340866	4.2274	10.13228789231091	0.2862777609847816	0.2525867548962709	0.2581095998475197	0.20302588427142454	0.05031170396760675	6.320391313450905E-4	6.3203913134509E-4	-20521.968639820807	0.0	-426.34721779288725
49540000	-20961.94763905029	-440.0132037093835	-20521.934435340907	4.160777727815512	2014.573468847527	89.61102034608336	3.0691056617249663	1.2354194601236008	2015.6651409136175	2017.4988271152188	0.4494847783771953	-0.06723263460159846	0.5887351423088016	-1.2695771883410822	-1.589587703936342	1.246941280380986	2.606823182317669	2.6671640884210976	4.171822125034371	4.070701039277739	4.059175877818911	2.048092866659334	2.3659306672370417	2.3211100864677157	2.575871979708648	1.0467855318493826	0.5836992887205794	0.9782555148481342	1.5927878332854732	3.190366924982598	2.4621516541502713	3.5616482409947947	3.2086210472889114	1.5487974448484163	2.851358677120824	5.580977721170063	1.5713403766522251	3.658203921672352	2.853137586649764	5.567205945541755	4.52125491134992	3.5771208067018185	4.264709649545062	2.2874967306740164	1.9873614799740063	1.919524789078023	0.44819213136661334	-0.07654535097990572	-0.05656793075190303	-0.2716166854194055	0.1930955542139355	-0.3467117839930829	-0.14547386040183002	-1.8873775649494446	-1.6375051429415606	-2.4792475420246003	-3.630463991411884	-3.334358451494688	-4.18330340273293	-4.120605826707129	-4.3280988998358465	-5.302218786930232	4.2274	10.798864649156618	0.28616855493811105	0.25574602297820653	0.2505729136679922	0.20751250841568683	0.022405307101515205	5.814782597021952E-4	5.814782597021953E-4	-20521.934435340907	0.0	-437.55541561030896
49550000	-20958.42085958159	-422.22286199389293	-20536.197997587697	4.175791278482592	2014.5584552968598	87.94365606233042	3.0029359759457375	1.3377469514004938	2015.7313105993967	2017.396499623942	1.1530004789969615	0.14895330970726037	-1.6109221609561897	1.1426469072503973	3.422109990957257	4.92003364788788	4.255754086551558	3.301906524843387	3.55248601457067	3.573843517829141	4.62851561178376	2.9669045543571375	1.2128090367586881	2.035432474420378	1.5140328712391362	1.3120502074956135	1.29874097355892	1.5420644753277124	1.3882840819495108	2.885789225234578	4.480242123447565	3.8837343008997944	2.3180192043720775	1.1543859395732352	1.2087113404739571	2.1507950757036842	1.8145982144310415	1.6290445933468871	2.395155100063315	4.76924143727808	5.0930195314618905	4.850434511102745	4.384388787568353	2.9007517320080862	1.2907647941596012	0.682494097896896	0.4993977936932001	0.6500150802844369	1.213655308678747	1.5657524994767495	1.8177083556877769	0.7518666837144521	0.9850433007616918	0.9178361723680817	0.4846570385894158	0.13475892123854755	0.654863430970752	-1.0895074310154305	-2.127894031150545	-1.317539150837323	-1.4595915364785945	0.5041172459500527	4.2274	7.784036666603084	0.29458158085849045	0.249266162735762	0.24907020452290682	0.2070820518828375	0.008694210991441145	5.794349060340877E-4	5.794349060340874E-4	-20536.197997587697	0.0	-419.4263165529298
49560000	-20972.84318040378	-433.45114869639855	-20539.39203170738	4.171556902395335	2014.562689672947	91.43435899747313	3.0357402343163313	1.3844629337812455	2015.6985063410261	2017.3497836415613	0.5670225129447909	-0.1868879925218635	-1.672739546359696	-1.236704648985844	1.3332355232123518	1.9292242125167145	3.604507089920774	4.848309262485946	5.740478344270029	2.921193801512282	2.4289855771823814	2.9684119358089154	3.355231100434496	1.7614552422625769	3.7531305083845274	2.5062746031532677	0.8712732386322287	1.0157871416417552	2.599215811627869	2.025396805620623	3.0294465704341285	1.9557756968492266	1.6037055951071162	2.3048308170509837	1.762028140371744	2.315624717471554	1.8832242566171191	1.7441990465548234	1.215273781655251	2.702351326580958	3.6122421721186804	3.6749736306641854	5.8617346760249065	3.7519027047367794	2.8833148860953637	0.5061936230155514	1.5765656404338406	0.8809018585875044	-0.3333669555284739	0.5259231014206697	0.8094552195811329	0.9612911430733843	0.2628278616048158	0.17178180566489354	1.1938949358741122	1.0078013624311193	-1.4501504886763747	-1.1580900892649877	-0.6950982000046804	-1.7983261676744093	-4.419177059103545	-5.309214617722266	4.2274	8.356410476338413	0.28865163139833266	0.25516267460524555	0.2530584476952132	0.20312724630120535	0.039991861945438426	6.436305588666272E-4	6.436305588666263E-4	-20539.39203170738	0.0	-431.14030232864775
49570000	-20970.509272106203	-442.7601387099979	-20527.749133396206	4.147418863979491	2014.586827711363	92.01629180397103	3.0033056789635166	1.0262796877773126	2015.730940896379	2017.7079668875651	0.7353485352050955	-0.5332458334179287	-1.666803200616882	-1.7742682118624749	1.381302326193894	1.3086363688249134	2.77393070199669	3.656814540097919	4.31667631152256	4.5175728963119	4.013073719187291	3.0641399851612006	2.165354374081767	1.2065673853706476	1.5945470827780357	1.3570158113756425	1.9266883487267095	2.236437855717326	3.075007811639102	4.410108552712817	3.1399151712881928	3.5447525043751984	1.936249300643038	1.6721132692808964	1.9853238263057063	1.2361882024548547	1.3896066037841655	2.3728333051162322	3.931703599556482	3.447609173395929	5.3260111555064835	5.788757163876422	3.301164365092972	4.3055599573366905	1.2926494970847373	0.812561256507375	1.283967401687143	1.5975620780860935	1.7149036770536696	0.5294980284611478	1.4362657852517695	0.6367235308827004	1.459434572104779	0.8614207233569663	-0.33740874366731866	1.3900679569194752	1.2157649084628257	-2.4340639727345756	-4.235937766390635	-2.976914505542995	-3.7071870530193074	-5.198213863925307	4.2274	9.429935007078827	0.27825532885760285	0.25462837160664625	0.25764761520014695	0.2094686843356007	0.004221778837628518	6.224163607276358E-4	6.224163607276364E-4	-20527.749133396206	0.0	-440.0700845791213
49580000	-20966.344574323954	-442.70043969811763	-20523.644134625836	4.149777783089143	2014.5844687922533	94.60019194107142	3.100049161471434	1.2065209109212052	2015.634197413871	2017.5277256644213	0.5553761631551792	-1.2652479114065565	-1.2450235605060989	-1.8282212251095213	1.0515740705670904	2.9964877864511346	3.103053689526667	4.917420257941799	3.9192622101617482	2.517508761212114	4.990208473724724	3.4207405776570092	2.246263081253686	2.168082697658481	1.4431583834596058	0.1116959668218942	1.341725824860444	2.052286956681433	3.2004579165562874	3.5097430718261378	2.454888719654299	2.8929394889900704	2.771767941948301	2.343438013149848	1.2786296447329504	2.364167623080377	2.372005697272555	2.476797385430196	3.3848501603137806	5.24678028430311	5.459969699675168	5.868565890402095	6.203397461227903	3.747064571451833	1.8748380750522267	2.434973490548683	0.3870640642382195	0.6042928943867021	1.6606708105597041	1.0139094651211564	-0.013283104031463377	1.227240169767774	0.08640934627022231	0.9583688538202353	-1.8898965878206784	-0.9440420784035011	-1.3409466899370657	0.8561982527984127	0.37627984465560194	-1.932062143342789	-0.766364675349879	1.2211053667850016	4.2274	11.160917158459894	0.28493047266888755	0.2580936385905442	0.2558242352032552	0.2011516535373098	0.051373716183329976	5.865052775061974E-4	5.865052775061969E-4	-20523.644134625836	0.0	-439.93024793806256
49590000	-20965.826729118617	-420.7828236342488	-20545.043905484366	4.124840487621763	2014.6094060877208	97.0453189055676	3.0570654612285955	1.297878341457557	2015.6771811141139	2017.4363682338849	1.003475035534664	-1.7239528935920614	-0.8764084174797935	0.3130475155610021	2.3528902989232323	3.947828721947137	4.634592557168929	4.550390345081261	4.84769562217541	3.8473360331575033	3.3101695828532853	3.186543600792156	2.203672314425153	2.092571335429606	2.4100061583765777	0.7265911795698063	0.9585296129636829	2.643947982593091	1.574411674826555	3.880435661501463	3.1050417562710577	2.36008640814091	1.791042118448555	1.8963382183833777	2.271038200577285	1.3367555784543164	1.9764914333787007	3.238045162432205	3.6408697669686507	4.710637360030704	6.408285238725099	4.676792742408325	4.241878932529021	3.3933068121537087	3.090016561419262	1.1702998735738184	0.7401929531216687	0.026197931727800827	0.35979409148142616	1.273451674170868	1.2160241618154435	2.2203131876378297	2.166908869701539	1.9361730933864998	1.9063650009502382	-0.2195812644019773	-0.3576039840798763	-1.602758601877298	-1.5797945703453236	-2.483095707019037	-4.437020088085225	-3.427725329983466	4.2274	10.29677314950095	0.2839847782037776	0.25473365548396354	0.2533961905667089	0.20788537574554666	0.05871514970183273	5.879352075100871E-4	5.879352075100872E-4	-20545.043905484366	0.0	-417.56783907595127
49600000	-20965.480887173548	-446.6736177723866	-20518.80726940116	4.149219774527679	2014.5850268008148	94.64586943902512	3.334855668470588	1.1138366522970853	2015.399390906872	2017.6204099230454	2.04718804740219	0.03161735858540901	-0.7563198471348618	-0.18349241635266064	0.8566882331349771	1.3379903407493188	2.7480289485412395	3.784903352326953	3.849251269910081	3.1777722892810116	4.188553064681487	2.8490854942235844	3.6038799418077523	3.0132806266267673	1.423593847143934	1.8003820027970774	2.29132125903128	1.6688932558579601	1.8900212982409506	2.2744754889875662	2.2753083531622558	2.4370377128045795	1.2534040818275327	2.6956445041776433	2.6997690634720524	2.096973240974475	2.5507515125028792	2.9698467131431427	3.739316852189372	3.772783972321953	3.869056263380121	4.1434959137330045	3.8148458625899075	3.8700606089373286	2.174723965399832	1.8632811741750521	0.771123522615859	1.0152993413344586	0.9342178263203625	1.0459750733956605	1.5008016612666042	0.9911123915859954	0.3354453509445678	0.24331721280708535	-0.004932670280622498	-0.24047241943406383	-0.548652482869681	-0.5552615667174808	-1.1367764376762888	-2.2998437138820953	-1.7667697227349828	-1.8994959881159503	4.2274	10.50353505406167	0.2785913433947946	0.25288424617003347	0.25825907161595324	0.21026533881921544	0.010630661943287264	6.236548489076402E-4	6.236548489076397E-4	-20518.80726940116	0.0	-442.7605411717438
49610000	-20964.873889012113	-425.70872846252996	-20539.165160549583	4.165964661191288	2014.5682819141512	93.72690117365434	3.45309621123396	1.2094584460032878	2015.2811503641085	2017.5247881293392	1.96913100568317	-0.9240488799587282	-0.48132490728366456	-0.11858636473605999	0.42643712591607497	1.7007912155150686	2.829881568124385	4.119030561960037	3.5214141922948308	3.7099199226338855	2.8363062339217553	3.134286093514849	2.0909670039313615	2.3456039056432756	1.4142290807762434	1.139451834242785	1.6143929891782576	3.1810847723263294	2.815583830755008	2.740567721943263	2.920535022677696	3.3988824426284308	2.3043478617650917	2.068498295802701	1.6969945753222508	1.5766588845415022	1.7334569040627512	2.131504769596552	2.311221346752353	2.8276092387273075	3.4860867094214356	4.346258051372346	4.4710779266099	2.9804452056936124	1.4560762518707202	2.451587293038183	1.2245364208890388	1.1272518332832215	0.0339288473204008	1.0105039353190572	0.4599696826359996	0.47190879789350293	0.25221578407883327	-0.0459612062685546	-1.2023732297151826	-1.0115441904954559	-0.7947090010212994	-1.4173594695245475	-2.6439253582128535	-2.787622535819682	-2.209077472512829	-2.7413721455906153	4.2274	8.11422289241589	0.28380751419469624	0.2625436869881018	0.2458159710811323	0.20783282773606646	0.013048181188597296	5.472761500157488E-4	5.472761500157485E-4	-20539.165160549583	0.0	-422.3579590125079
49620000	-20975.500939871767	-447.99724378537957	-20527.503696086387	4.116763996521017	2014.6174825788214	95.06628644573087	3.4073234172322833	1.4004535651030183	2015.3269231581103	2017.3337930102396	0.5561980045110839	-0.5249966982349515	-1.046915034119578	-0.8322954479399719	-0.17105012012702098	1.8501409090153582	3.886326728944984	3.5591731548763286	3.5911232457732463	2.592402271074085	3.776308011733846	3.2772047756648246	3.0140137700793765	1.847651088275908	0.8216034711692499	0.7666632057371462	1.3276461485682964	1.8543435774722545	3.6639695476926253	4.408533073439837	3.070208626057493	2.4916494932183766	1.9635224808936902	3.6309463515679576	1.4577919487736708	1.7078709052422538	2.1013320473947426	1.840868523713961	4.597169177160641	6.095951637451151	5.705645630828967	4.986442561794517	4.541925483515266	3.2259336803191356	2.4826800623984058	2.158322121514001	1.0235726781161598	1.9028566654676953	1.3796387674838029	1.2461437703777043	1.435834105432729	-0.004439112603011941	-0.37418398678062265	0.9942146306119076	2.185947993796661	1.3141462703623998	-0.47147982478367056	-0.7536489479172434	-4.074404337115011	-3.50346728085417	-2.1762368554611817	-1.384194324485991	4.2274	12.175003934366199	0.2820751423022787	0.2537560264320236	0.25615906839449437	0.20800976287120018	0.005539417076750461	5.527857382775078E-4	5.527857382775077E-4	-20527.503696086387	0.0	-445.1842372786739
49630000	-20967.05558535983	-429.2118954271519	-20537.843689932677	4.218964975709505	2014.515281599633	93.40858052680827	3.237095624135773	1.632570891218002	2015.4971509512068	2017.1016756841245	0.4865809494895265	1.571111073088454	0.6669695020011395	-2.1018228908567282	-0.9038590964793864	2.621486703506445	5.182748109816553	4.904460356230551	3.9226061044836666	3.8161888028303936	2.688335246131984	2.334476145887855	1.3899272809688084	1.7188016896722895	1.8811120287319008	0.5850930090690547	2.557894058562377	3.435125691078751	2.9831188828354263	1.7954567620882793	2.082778826237189	3.0357384893368766	3.8583357092481885	1.3544435417999647	1.7724560115793724	3.730643364796239	3.109112313019332	1.3950658909192215	2.6122889228124855	5.119264572932196	6.0205306879080895	4.775771705273879	5.791083449773812	4.507582924344283	1.4614094386207266	1.5312396021253543	2.0037308117832717	0.32007086924056366	1.276312408726344	0.6258693248089988	0.5845546859566324	0.6030887364776538	0.26714231712139747	-0.49833578436975995	-0.12036140905793136	0.19697035437112015	-1.094176141687592	-0.23415151312500798	-1.9618532314313089	-3.8027019597339753	-3.2994669643350516	-1.9441792338383013	4.2274	9.3364685790683	0.2783244539409509	0.2586257296357142	0.2555122249874671	0.20753759143586475	0.0439088575514649	5.687698878322355E-4	5.687698878322343E-4	-20537.843689932677	0.0	-426.9298234780173
49640000	-20968.683737732084	-442.34617394203156	-20526.337563790054	4.114649797211679	2014.6195967781307	97.50420010987663	3.240988401865994	0.960780940565368	2015.4932581734765	2017.773465634777	0.6168328225417751	0.4830914639613645	0.3599920240439581	-1.806904055778802	-0.11033721722018125	1.1176463423650338	2.6892808080987702	4.875634925943738	2.838422058720854	4.168051453672419	4.230169655743948	3.4291611808036673	2.277788104757004	1.9072625066508169	1.1922691829082428	2.5171076344794407	0.85270826627353	1.8225689922607204	1.4736518115832833	2.7064695364894504	3.7589398720238094	3.419729468520257	3.2790725082241594	1.9120388317134056	0.899430451101141	3.1862278350660587	3.954681317881759	3.5938147279573682	3.867716871443787	5.454177632605955	3.54123586640947	3.0255286466244433	5.407628365513889	4.0890506405545874	2.6796462680483977	2.861358038506549	2.574654775345199	0.3835831407479964	0.6763276758250724	0.3982299034311479	1.6614785586857987	1.1476423246558174	-0.07265500521691864	0.1193633400065142	-0.01694008191748908	0.19606919528019284	0.7323838265340923	-2.8871654796624022	-2.4759402176194674	-3.3701406457468193	-4.129886667302357	-4.6868874736349255	4.2274	8.210134799562427	0.2834514518573508	0.26319246962595627	0.2463072227371294	0.2070488557795604	0.018005523943167057	5.579428185928995E-4	5.579428185928994E-4	-20526.337563790054	0.0	-440.13340754253966
49650000	-20957.84687454856	-425.19619049159223	-20532.650684056967	4.121084136213061	2014.6131624391294	91.20177154975276	3.2771363773373343	1.1431809503265127	2015.4571101980052	2017.591065625016	1.4966259152854662	-0.18618173145427008	-1.2531969240610654	-0.496556626442763	0.3808016283665404	1.6659056249544641	2.0226665401887614	3.562862593999041	2.99252862541019	3.977286585313442	3.79939360942256	3.8475770437308525	2.3374099423851864	1.663752358821199	0.9189762879470468	1.8126138471742321	0.797827701973376	0.6704757105977543	1.4635854558670756	2.6909305468381155	3.0708031007560552	2.6122835177086863	2.7139945529905045	2.3647326565397715	1.7088854156712892	2.6258135159491713	2.04215324046089	3.0654258286203326	2.8703111239044783	3.4002424092892145	3.5491890764977896	3.7799119521497575	3.5738562390963593	4.003965609100843	2.1790312445516915	2.288697233117719	1.2381188231565388	0.04322662286536838	0.8951223946924552	1.3377253519850896	2.2744461852269646	0.561145070588031	0.558836058673417	0.05396124488538827	-1.7296668432109774	-1.858584943748836	-2.343479175832876	-3.6423760194052974	-2.9485664530754447	-2.7563846757803243	-3.1092720537386254	-2.123169574323495	4.2274	11.224394400206375	0.28518925134517537	0.2520783656490229	0.25526382062540287	0.20746856238039574	0.016270228917677317	6.137421937639271E-4	6.137421937639271E-4	-20532.650684056967	0.0	-421.45264463292824
49660000	-20962.22868107233	-433.80545254034877	-20528.42322853198	4.1035771409430195	2014.6306694343994	88.31818513511361	3.1718558950815945	1.311311796962676	2015.562390680261	2017.4229347783798	2.2555122993850607	1.135219608588426	-0.09069429531442869	-0.34700249517564397	0.5135999279609331	2.2437004722506098	2.377359618255388	2.4786387596648694	2.629457977875418	3.089436936010818	3.7214723812397676	2.523495069570566	1.9476035150547641	1.9267200460357805	1.948183038565193	1.5216013137809556	0.8376084712233716	1.5024822113816256	0.9848255304155814	1.8130197579144705	2.008913685931026	2.2561105458530495	1.4186315122755289	1.4326018259638424	2.114257246529828	2.6166066897597786	2.184323729049515	2.429499344107678	2.9630303852476625	2.663236229611031	3.6368855892353946	3.548283990605774	2.5800712735521776	2.7550133750582715	2.0464893088838223	1.2148346220981474	1.1215040176742739	1.5831251484732132	1.611369477450486	1.1711975043295186	0.8605919936934091	-0.46933513516971753	-0.3181899098904083	-0.6072849658819333	-1.2741597706236396	-2.7265204044756537	-2.1635110818964995	-2.395952685714192	-3.3724950614925895	-3.5435542792598405	-2.3357988071381035	-1.3865272701796885	4.2274	10.105212544233556	0.28368114766368735	0.25740579337267744	0.2542495467080129	0.20466351225561927	0.03149727042161236	6.368997961259425E-4	6.36899796125942E-4	-20528.42322853198	0.0	-429.78291936399506
49670000	-20974.67917108248	-445.9133400405634	-20528.765831041917	4.139920054843917	2014.5943265204985	91.63683918860825	3.1321062696423745	1.2405539887658568	2015.6021403057	2017.4936925865766	1.555747796987152	-1.3658099526853236	-1.3827169274570938	0.792060527300344	2.821228376392466	1.9998212372917574	2.7523926984108704	3.681885339828434	3.685235839083235	3.8173960067956676	3.929971211971886	3.3928659651861715	3.3111235324874757	2.600502338112718	1.3437284348984206	0.5618636820317735	1.82040177931395	1.5871674669835532	2.283519024321245	1.608263202467488	2.1775325071280762	2.6607292113798	2.116629692381474	1.8215805152625704	2.122986921011666	2.0442004673878116	1.5202619257219308	1.78443590738839	2.8606512402594713	3.9002612277844677	4.903380646244029	3.9001098229943407	2.514072352852561	3.319323136309811	2.3268625245572556	1.6905927768872258	0.34244092281920574	1.317436209673108	1.0781485916851017	1.1934008837750634	1.2063776840203206	-0.11571098996668558	0.15119831712087192	0.16494489373562293	0.2726984086550162	0.5980992969419828	-2.058751650130585	-1.2450923306331447	-1.151286673887871	-1.951688698696179	-2.178296075324268	-2.2730858925325035	4.2274	10.459832183880252	0.2962528560872351	0.25104841368828673	0.24843139164658995	0.20426733857788526	0.009995969336276896	5.842634595703286E-4	5.842634595703279E-4	-20528.765831041917	0.0	-442.3059858694166
49680000	-20990.80422750194	-462.48702615809924	-20528.31720134384	4.166844243173342	2014.5674023321692	92.06516387498569	3.1253377584908106	1.2419008836562901	2015.6089088168517	2017.492345691686	0.8967953846695915	0.04537022989843138	0.007280554120694949	2.6885738596426676	4.354929143716084	4.378007362384951	4.646674331106741	3.958901728835621	3.3660674354613263	2.634907447049974	3.3687376300523177	2.5863077832450396	2.319518455240676	2.2897060406393788	2.913169015750274	1.4563897163267978	2.856675614878199	2.600235460728185	1.7988108232794553	2.9369034545077604	2.7450765392612264	1.6273274366628363	2.0117646028753273	1.726281194796902	3.434339009309566	2.7489410453219367	2.80873955810325	2.5403791001016955	3.5661422190585	4.30293513203193	4.113703362280017	4.411468075726353	4.376427556613711	2.787140545834955	1.9636387082433486	0.7652773662280588	0.581858870844086	0.5289054934936032	0.5456796804033595	-0.20715482927467907	-1.3745648783449356	-0.35347049598922897	1.079541521348958	0.45311237720868647	0.6124482259950474	-0.9710282041440534	-1.2664466594638333	-0.6814363032087547	-0.21652280130614754	-1.5428378634760669	-3.2103489739592668	-2.881238470870922	4.2274	10.031754422289856	0.2859212327163504	0.2516166880354098	0.2574039027115799	0.20505817653665695	0.017395411824941504	5.821051116200901E-4	5.821051116200899E-4	-20528.31720134384	0.0	-459.49726193644057
49690000	-20951.987159419103	-436.26141970703907	-20515.725739712063	4.156035073339453	2014.5782115020031	91.4828037908561	3.0218864016082163	1.1745427086684772	2015.7123601737342	2017.559703866674	1.7660592487073736	0.7213355990150053	0.1496278542802671	-0.8968727268456171	0.7005313955212102	2.2887639182371218	3.4584647647632103	2.707830759098444	3.273322164702797	3.320903271773922	3.770643845135933	3.3744788738758076	3.233781939260322	2.122372660803544	1.4082923949338704	1.4633723842600481	1.415491970201547	2.0409207412556882	1.6694083977598881	2.2149805923397725	2.6469356225775096	2.8942503897840304	2.190699799866095	1.7735158962333024	1.7380883105763396	1.6897743669132346	1.6571029606047134	1.7857887883325556	3.1831146710398057	3.3531538894580604	4.224010734033012	3.68214439793514	2.9979513459583433	1.6597741007311018	1.4233242719216335	1.1980549344158353	0.26687430545109175	0.3535632890018945	0.39169172172200195	0.8802515380204279	1.1069062683506472	1.225858308983185	1.8084637525640055	1.4900852800658781	0.2741929099913926	0.09420749047274923	-0.7103300559162751	-0.5004362514674467	-1.055620526253964	-2.125072668425376	-2.66350030425084	-2.6262615999887697	4.2274	8.216268858047702	0.28285642659472177	0.2558440535104233	0.2550680131868622	0.20623150670798981	0.0392884819856989	5.958124637648562E-4	5.958124637648554E-4	-20515.725739712063	0.0	-432.88799501029064
49700000	-20966.843138373642	-426.37273629064947	-20540.470402082992	4.146722963602049	2014.5875236117404	86.44661439680837	3.093119757717177	1.0253302080464335	2015.6411268176253	2017.708916367296	1.1960811823043809	-0.9815933291810812	-0.05011874988120357	1.3390557993478815	0.7076075135276778	1.2598351466211746	2.583638714127832	3.7843013204083262	3.405186781804403	4.285271959217821	4.7102413035923645	4.312046987801866	3.740468854591743	1.0451344009810144	1.3975187084364866	1.5061727065087425	0.3886712873138457	1.5796938466320494	2.1311774853321466	3.257936202914267	2.031300153164182	2.158734977613166	2.3802859606923317	1.7327099907314951	2.6964009084998084	2.1082178529946787	0.5941026519461508	1.058178258706636	3.335903071112055	3.2680140927535417	2.716532495869852	3.9824814292387143	2.486960209163569	2.09349473510592	1.5422101629925908	0.6037684687032825	0.12086972069958996	1.2373854058632343	0.5730397412512296	1.2778698023810424	0.2584360736982287	0.8169159851681747	-0.4346881862210383	-0.9577885641141966	-0.6492488382999917	-0.40072423624099796	-0.9879144338167543	-2.3393364178375116	-2.062420159372207	-1.949821341888124	-3.122348588775035	-3.698809193066066	4.2274	11.504894283390907	0.2921217643830573	0.2586288974577908	0.24565388433312615	0.20359545382602282	0.03935788002087734	6.184451204034263E-4	6.184451204034263E-4	-20540.470402082992	0.0	-422.73189587549734
49710000	-20954.060492892364	-404.75789279277046	-20549.302600099592	4.101350845931024	2014.6328957294115	85.56777207639374	2.9221177690800184	1.2395701550948477	2015.8121288062625	2017.4946764202475	0.6485714721519703	-1.260903533263704	-1.6330952610351948	0.6569606862959394	3.1191945878881286	2.650260268996006	3.6551074798116727	3.051404193666028	3.0433845513772084	3.4183523626782417	2.4708924866242197	2.599287892276974	2.2148595912403786	1.5554144541578039	1.496111405891754	0.34902373692959765	2.281170780185882	1.598280750484508	2.683533023051225	3.333862452164208	4.1789154086410365	3.1413359470625495	1.9438374302047141	1.7195391756652911	0.647217867453667	2.1591193322674678	1.8785197835582563	2.788906212741566	2.4778209832316174	3.0793109235488902	4.345119627552075	5.066513828693298	2.614028302227071	1.98390374125272	0.7468054370222291	0.10626246707555231	2.7737883022105274	2.41477352971139	2.8330567677051492	-0.06407975614215289	-0.5992887591227359	0.773158644598158	-0.3241230720636302	0.25401145553963506	-0.1212942375720662	-1.8026526456187688	-1.4747359154506745	-2.810296733629762	-2.7968551927766647	-4.235760902516044	-3.7430944157466746	-4.400536787386866	4.2274	11.456528289700088	0.27841062201993005	0.25776956888621505	0.25873805390635574	0.20508175518749625	0.06283027088448105	6.469413566532713E-4	6.469413566532713E-4	-20549.302600099592	0.0	-401.66064620050025
49720000	-20974.9654141706	-442.9845888955544	-20531.980825275048	4.126070613517479	2014.608175961825	91.55435186809031	3.207236102387071	0.9695545673109636	2015.5270104729555	2017.7646920080315	0.6475842136256782	-1.9512204029517861	-1.6504028576347045	-2.5905932255068618	0.267803527661999	2.0446206644903286	2.2280659438003436	2.4406791438099638	2.9677410277678353	4.695028473283358	2.1645728875663126	3.2872414475012666	1.6818843871716942	2.8122103877462394	1.279658962071406	1.3777112705659158	3.037540238046602	2.282681613631159	2.7042824534191254	3.911670445307589	5.722314120968998	3.6209045841465253	3.544464713583756	2.71713838842142	1.3636372135056878	2.1588402361586105	1.091199970587596	2.7751720633046926	3.7427123939795206	3.8433989022529205	4.711748090120543	6.503647874176405	5.6830362426271925	3.128202807133228	1.1070403484176023	1.6537538885457161	1.8807604757401977	2.7000855337160012	-0.02074306737372511	0.5317767730985998	0.5074665538652461	0.7993022404699218	-0.08967580944375764	-0.1322155774586632	1.5226274477241368	0.4621189113955889	-0.5998431666167598	-1.06739455759292	-1.3719600167634853	-3.1519739845846497	-2.3559642695065324	-3.5395221690787553	4.2274	12.43765398489805	0.28421469735286264	0.26020785482376085	0.24624497159128597	0.2093324762320875	0.02840725920178864	6.612089921764196E-4	6.6120899217642E-4	-20531.980825275048	0.0	-439.81545651934357
49730000	-20981.496105437604	-438.03102519214116	-20543.465080245463	4.125497815278112	2014.6087487600644	89.86524492618656	3.217530279948935	1.3468361920877738	2015.5167162953935	2017.3874103832547	0.6588072666346478	-2.3440566827454155	-1.0767165057683545	-0.746602498133114	2.132370150689219	4.824810607293289	4.577495698569248	4.952632809585355	3.835532220273712	4.178595913043442	3.2561423539948464	2.617707791188	2.7268062931889836	1.4503007015053555	1.6445460032046786	1.2016703673657245	0.5793631100918853	0.33994428576074787	1.9325402940078897	2.9996044721627486	2.1642066880269053	2.7466640970977863	2.6843646609380643	2.6540916346344883	1.6554550788527702	3.5150867168017266	2.774605513779707	1.7424223774845233	1.591647063415941	1.8074382476686226	3.129577485613903	3.405367671626606	2.932608136475526	2.3138963667507944	1.319969927884351	1.3586268225441436	0.7471175469816548	0.6551592769440474	1.0768741300502505	1.5752304126188992	1.3384418282290178	1.3519868967039608	0.15857623805002338	0.3624923115725173	-1.3973265072542747	-2.182271676761933	-2.6277765790910186	-4.035753932236945	-4.642934410624354	-3.154562081940332	-2.7576457619758963	-2.80582637371204	4.2274	9.187434385560064	0.281272151813506	0.25804123796455286	0.25372243791782906	0.20696417230410907	0.03981880548809723	5.688634549011862E-4	5.688634549011865E-4	-20543.465080245463	0.0	-435.46554119291886
49740000	-20984.474961014097	-438.57629475610753	-20545.89866625799	4.143087877784909	2014.5911586975576	87.93765678880449	3.125476975849898	1.094494384728507	2015.6087695994925	2017.639752190614	1.153113171106058	-1.0269744678064203	-1.6832082650736766	-0.6675650152438763	0.8708175341804834	1.102092765322526	2.3509635812154785	4.335379303471663	3.5678278152763294	4.131978282516783	2.3854080708999237	3.22676828816063	2.0850223681350246	2.502404623156302	2.3997553626817028	0.8537506565807765	2.25674008904509	2.459746287392913	4.1726361049981335	3.4079796219553735	3.319389974392616	2.7955321373131006	3.360707826167799	2.5116565043091845	1.0416829047554972	1.0382363727478137	3.1101623877639093	2.0096801391158476	2.487957974813449	3.5376177954538277	3.430868367374433	4.8097430004322685	4.94118313231272	2.400597526923002	1.0331353679040567	0.7139431957442277	1.1481733469512923	0.04982358918358132	0.5788599685199028	1.0744330793540415	0.6257516569124122	0.4020115424401576	1.5143817296638615	0.22389096702518735	-0.6196422357807103	-0.9708215589580542	-0.5091280159788121	-0.8876629871704536	-2.8407795901214485	-1.3325795113174779	-4.318267727662417	-3.710422356777721	4.2274	9.194949180380135	0.2904974035783924	0.2509834296636166	0.24868137749252697	0.20983778926546107	0.02625115625002165	6.57222704955623E-4	6.572227049556234E-4	-20545.89866625799	0.0	-435.3870604215647
49750000	-20959.494111399883	-420.66752956348313	-20538.8265818364	4.162586364386756	2014.5716602109558	83.67412898077521	2.9907707048740484	1.1542529985234173	2015.7434758704685	2017.579993576819	1.0551793321912324	-0.6283203938812643	-1.581850717731084	-0.3756339176524106	0.8457549147368674	1.968011275993908	3.840678303194898	3.383339474394811	4.8770406175557195	3.359229793482271	2.737307549103905	1.909217367983379	1.6647783029418854	1.6681729081197414	0.9176550228907205	1.0447305249018608	1.5046349936662	3.2958475374378158	1.7226772814344395	2.6093734988758195	2.807771691421125	2.3377033125917523	1.759023723352121	1.4384436678972043	2.4453624237404763	0.49271017404912043	1.1266238379375475	1.3191592688328881	2.188540306283107	2.817333088555114	3.7683365944559606	3.462812088804308	2.2311805723565623	2.1361716310445615	0.5957122109346413	0.07901354381487552	0.2841459974196484	0.9255520391674402	1.8896100304945032	0.6272375013885927	0.9273497583084662	0.46989272206860283	0.09843627636610902	0.43596411017618997	0.5542667000624808	0.5857599544770864	-0.4781393017600973	-0.1981734170310249	-0.8671686365369705	-3.047955220635102	-4.291926619552926	-3.1842840392889054	4.2274	12.721310368653905	0.2800098208327946	0.2582791778987783	0.2535733300946643	0.20813767117375973	0.05315364263101224	5.769824173043212E-4	5.769824173043202E-4	-20538.8265818364	0.0	-416.95149348928965
49760000	-20974.55255688101	-433.44326036478384	-20541.109296516228	4.130032656331692	2014.6042139190108	86.49037345130158	3.1303253185157605	1.208949600391394	2015.6039212568267	2017.525296974951	0.7075513146580305	-0.05075403275962914	-1.7273113258920123	1.0337296671576053	0.23446968414052427	2.560320717961871	4.324266511809356	3.7893059141679015	3.7503702928505183	4.222862246235739	3.3118095275906314	1.9978859096766386	1.9642384353402513	2.4060688121649516	2.314021736903702	0.7416135939615955	2.9257021467289412	1.6538993289567145	2.399342867353497	4.715823682123343	2.4976976671716264	1.7443103841123015	2.521621582430158	1.1512785612442744	1.8348229926802628	1.480048028903641	1.8792533569878025	2.849817246861199	2.1991299622139975	2.763284272360594	3.1123987902327603	4.074079087381561	3.0398255428200702	3.0271382497916224	1.875746868644095	1.352548496613503	0.11529852690810287	0.9716271843013058	1.11704317271758	0.4300182239163203	1.9851502583557723	1.3610158089341289	1.011845169160863	0.10959697672281916	0.22585068578867246	0.7800520502686317	-1.1656748419184548	-0.9323435394835963	-2.089132824675882	-2.6337343296354065	-2.432572531417306	-4.602185819032666	4.2274	10.436743748660724	0.2912137675610771	0.2542324034302269	0.25186735062175836	0.20268647838693457	0.05706230085534926	6.237007057456132E-4	6.237007057456129E-4	-20541.109296516228	0.0	-430.47188579686156
49770000	-20966.586527783908	-417.70512224617033	-20548.881405537737	4.104438398944105	2014.6298081763985	89.31548774455104	3.043130776060097	1.190842562529271	2015.6911157992824	2017.5434040128132	0.7890740093529381	1.2885651960352111	-1.8944639098225584	-0.5456752524413894	0.0051434954462682425	1.2542682233117755	3.2136008689402273	5.040615101243514	4.391884847565405	2.711100869096907	3.6864785473080297	2.0110321675316976	2.919399432071758	2.459015213607263	1.6780564809650307	0.4554636245954527	1.3473883390600583	1.4414381171060895	1.4073954920324714	2.1710550885481346	2.9620270097784998	2.4992084052758914	1.8602328820800729	1.705073255187178	2.728517597641471	2.3640663730636478	1.2022488913602714	0.7264745165984128	1.5898338349549515	3.4558485737234714	3.914699143037485	4.068428590053342	4.7354712500117015	2.627944124397092	1.8033233678144323	2.189449375537962	0.06153500681653018	-0.10603566464376435	2.1967055394657895	1.8226034289451014	1.106379105133305	-0.1699804818240204	0.45827023322872296	0.7927961258850963	1.5105296891183575	0.7628771565777487	0.10204947767685624	-0.5576698912175657	-2.1313712205121753	-2.287669626434165	-2.7292615018294026	-1.3692035231438333	4.2274	11.876204283698863	0.2817860962430591	0.2572012616681986	0.25194696144470663	0.20906568064403253	0.04696759867051861	6.563106444954373E-4	6.56310644495437E-4	-20548.881405537737	0.0	-414.3850366134316
49780000	-20952.097650257318	-412.3049199788095	-20539.792730278506	4.086735283032648	2014.64751129231	88.05491067208153	3.0341120121866303	1.1256198681471388	2015.7001345631559	2017.6086267071953	0.31253550221255516	0.6987074349109713	-2.264791198319642	-2.092349174975798	1.2975405988910602	4.761110886642648	7.339540856585007	7.5267148843898015	6.73228260693069	3.883019202293163	1.3958264401695195	2.8962749287151306	2.1909718540377794	2.2236641419698606	0.8000136316065061	0.28536129404199867	2.232431103064776	2.2056458207437237	1.1537188943284706	2.8822520523425283	2.4960658932616147	3.0460772567762877	1.9393671068261007	1.7946626029268684	2.883057539584899	2.7229303151268436	2.721957879658767	1.3352837135719182	2.973902150535558	5.248322203721399	7.47764216198616	6.610635693913751	4.0784245040993765	2.9624814648269373	1.3206717228352478	1.039327023950019	-0.3022965529295279	0.5821468686830363	1.4573958441752741	2.39483885806863	2.9996540082012118	1.6268789756755668	-0.3159104174602692	-0.2619248213894873	0.38318113712265744	-2.4870582357922237	-2.6362718880134874	-0.43695419869790375	1.1298946154514815	-6.2422219393148035	-7.31377813944124	-7.412570995822766	4.2274	11.618905323324586	0.28258637482295934	0.24941255268061077	0.25904266331176035	0.20895840918466638	0.051200596906247724	6.079747722398516E-4	6.079747722398511E-4	-20539.792730278506	0.0	-409.9807074404111
49790000	-20935.194037823923	-410.4382884760073	-20524.755749347914	4.087607643116472	2014.646638932226	89.33472778856685	3.276888758461196	1.101976580996276	2015.4573578168813	2017.6322699943462	0.3110550801949592	0.9886740862825292	-1.3625180980458318	-1.75846007322568	0.6354252928264077	3.2321797472583227	6.385056631756478	6.348528514632245	7.81262630981583	5.113532386204426	1.9988893278666295	3.75716547955683	2.1888696678834716	2.5350806629219655	-0.10340355748402208	1.1006763201867538	1.9873014217648386	4.0094269765911275	1.9753883613617582	2.232058838049667	2.8070922095505595	2.603902697554075	2.227121007904256	2.1276591716992623	2.4257267127114077	1.596387675992259	1.362847824476068	1.1310087944492129	3.7424218631892217	4.4893534800759065	5.689870957320285	6.328220363763095	4.238110565410815	2.7808401645456655	1.462618963307497	1.189891551558314	-0.09564739011163255	0.5833230808790041	1.5355062542985156	2.963107036710914	2.313612175667825	2.507083447401831	2.359918340023696	-1.0789472303760705	1.958892038701354	-1.565545810563239	-0.7510280463953222	-0.8649657741962282	-2.4452827618708155	-6.522809292504429	-8.002671756294392	-8.393174239004832	4.2274	11.210409645703816	0.28003786335753494	0.2563589437930697	0.25190889620274287	0.21169429664664927	0.06776808423198308	6.157502619069472E-4	6.157502619069466E-4	-20524.755749347914	0.0	-408.1537288542327
49800000	-20965.705420150505	-427.3783356878503	-20538.327084462653	4.098228799680448	2014.636017775662	89.39446463666239	3.206309020306564	1.0566717226393436	2015.5279375550358	2017.6775748527032	0.48963087171090725	0.42153913283692535	-0.5222205769467637	0.5031912593495047	0.8166323693450444	2.6069229692348888	4.69162652151205	7.228164313793849	3.4298980850725793	2.3064144326470144	3.6808548362121285	2.9047787390839868	1.278531048571251	1.694597023676385	1.0335929879361312	1.635839178264009	1.9458243058070366	0.901007723864024	1.915151015709113	3.1564759354679977	2.6069397696395895	2.359995984477052	3.4907401768251356	0.7671220594471342	1.03584338756375	2.4824979597875667	2.5283207057406165	5.986742509858352	6.420281066533573	4.5937145153354395	4.246642410260553	5.214574924152141	4.734719646011651	4.497132449424756	1.8247551085009945	1.6710810606859487	2.3627447401231523	1.1864536367135674	0.18449508209670157	0.8826402410915891	1.6614028055784464	0.6641774143927635	1.3963673390669498	1.372993109461726	3.2492135377021185	1.8006611145017277	0.6594944102377382	-1.103318862300359	-2.9643518764508037	-3.461475053916323	-1.957869836992559	-1.6386361672126255	4.2274	9.58006651580852	0.2768375913104744	0.26018639597677723	0.25602504262012077	0.20695097009262442	0.01621052815115499	6.896751009181738E-4	6.896751009181742E-4	-20538.327084462653	0.0	-424.9722464126669
49810000	-20958.80809227225	-434.9379411450534	-20523.870151127197	4.091539370052859	2014.6427072052895	97.07633305011893	3.2422469688757927	0.99070348272204	2015.4919996064666	2017.7435430926205	1.0610493049994907	0.6954964664035381	-1.5529720734087347	-2.1895896956341003	-0.34673801320509695	1.096421622508307	3.0311151097752345	4.209133426979493	3.8464452512581064	4.0012769030435855	2.527514864800013	2.323210906286605	1.7459214837969497	1.9332815658103777	1.4141676402037988	1.2668694412888244	1.9131539052708262	3.0849008178667785	2.6516854227923354	2.856158138980881	2.0174688133160714	3.5898015807735946	2.5043853473470232	1.8538319937950662	3.2971308679357225	2.915266889082006	2.249480046358314	2.393863230247217	1.8276497286323963	3.5450585275276545	4.323927563659481	4.9257562284478285	5.0569999226567806	3.7433134798215097	3.3622418973144392	1.8086111446383721	0.9017869748910194	0.7003202127536923	1.0448995600025905	1.0902024685267	0.802516111540021	1.344779399066492	-0.2715587759915144	-0.8955226710463849	0.5469600050160828	-2.0588314450880407	-0.9553648277996136	-2.2049940884654533	-2.9861630538567776	-4.567639646148884	-5.398962721337317	-4.601418422934664	4.2274	10.338344190123216	0.2873099462450797	0.2538536068442715	0.25041184206639916	0.20842460484424638	0.007242682727837944	5.620532816544437E-4	5.620532816544439E-4	-20523.870151127197	0.0	-431.7878058253792
49820000	-20975.025221737622	-443.42742455257564	-20531.597797185048	4.1754503505745575	2014.558796224768	98.15634919853933	3.1952398110975753	1.4458383219727198	2015.539006764245	2017.2884082533697	0.993911885617269	1.3071894051464028E-4	0.10015528463147771	0.1109284863195219	0.14435472996594612	3.3652996070528474	3.6031310037014137	3.3901277720252065	3.357710820958065	3.2037318649372737	3.402967424549571	3.1280714544390413	3.281797287330027	1.442689772934148	2.422794485772227	2.41944740319358	2.3063018077152098	1.9997289246390455	0.247534755061376	2.6828701349527626	2.5380993865924317	3.433471222083877	1.54287499460023	1.1391327514457765	1.9005597485428598	1.5534105642132339	2.9455239728356863	3.9234988449443	4.598888521194765	5.328728369095831	4.39103744184753	5.159786817827051	4.711446351534996	4.932152988750597	3.6524727140683746	3.0057235217014218	2.4880808679480997	2.7649060083340062	0.3284903997555859	1.6062629342321824	1.1760490224835267	1.2559036943822126	-0.13251442800958763	0.37722016176599416	-0.883206312166396	-0.7182177748215312	-0.9439257363246304	-2.4896584482604376	-3.422127435312068	-3.0249871980844985	-3.634881407978245	-4.918752974110948	4.2274	10.163088061792756	0.2817395396447013	0.2620722528717746	0.2578029716873051	0.19838523579621584	0.012361606177451767	5.408894707473915E-4	5.408894707473915E-4	-20531.597797185048	0.0	-440.39023264326113
49830000	-20987.981365211544	-463.59051257913956	-20524.390852632405	4.094637720052527	2014.63960885529	100.94505859013152	3.1884245784143865	1.1837572827122558	2015.545821996928	2017.5504892926301	0.5762314192479598	2.543149148318121	1.685805631811021	-0.5600972236320558	-0.49316028358213776	2.796238202821015	2.7452475789135464	4.050573289251655	3.535355789970838	4.0730370441210715	3.456485705448364	3.1132809523434393	2.1361509513520085	2.1635472591563407	2.161903683800747	0.7501544787703733	1.2536015711239172	2.776785813702305	3.2156415999567414	3.101813123217234	3.106688411172032	4.008926794984104	2.038112426008302	1.432436145359669	1.69754692927848	2.974284177358056	0.9376412696844633	4.6823503349508515	4.733209693593519	4.891397356667202	5.213447417096385	4.320431640202509	4.591129109859451	5.556313846193733	2.6038874017996125	2.2937296098549	1.2275051865980395	1.4984982021214956	0.4765651846772867	1.2863865628922448	1.0624455910900152	0.7523454230078688	0.4617571998574179	0.5949328404353925	-0.047907398525624534	0.39943339621033885	-0.8394095766360855	-0.3263010993327017	-1.9775522891758128	-2.754450873238615	-1.1900042508036983	-2.679285742872203	4.2274	7.942261455091148	0.28704355914082763	0.2530518928990855	0.25794324400855007	0.20196130395153358	0.03744096767907822	5.212807516025094E-4	5.21280751602509E-4	-20524.390852632405	0.0	-461.5163276289386
49840000	-20969.872664816743	-450.4335570756756	-20519.43910774107	4.169262215608348	2014.5649843597341	100.45595498607008	3.2480652040391425	1.1554021384580957	2015.4861813713032	2017.5788444368843	1.6177688142931903	-0.35283439592143295	-0.3600273140187129	0.3405274019611986	-0.37183148603139204	0.4266702461225279	2.492024494315132	2.684732577567972	3.504803528348519	3.7410785490373746	3.620019642398758	3.655505631078704	3.2844831999671205	2.747164734748812	2.53832983819865	1.111924449676107	0.6049212918751389	1.3987040360715295	1.8690121003269242	2.945819699980349	2.515865710146807	2.8035272708815437	2.626247054513364	2.304624584867278	2.0582803048322815	2.244927450042552	3.115839285353866	2.6343244844693707	2.4864671419927915	3.5743363950020957	4.28855807009417	4.872032801212874	4.599593209845423	4.248201534626712	3.5131561976601193	2.085236067883154	1.4138358694848863	1.7156980241935555	0.5815698848253011	0.7079009624620494	0.5776053351578949	0.19233697980478603	-0.511068056687191	0.19981964281887055	0.4895351942478466	-0.9036480738014332	-1.3993742284592865	-1.459970005346753	-1.7285464323461919	-2.950895854722411	-3.6524862111069014	-1.842340398310168	4.2274	8.87512728491959	0.28543203274224793	0.25579682283403604	0.255141382458676	0.2036297619650367	0.011819353798249823	5.395238382425114E-4	5.395238382425112E-4	-20519.43910774107	0.0	-447.1658993176352
49850000	-20991.510754635012	-445.90147117868037	-20545.60928345633	4.250972019647541	2014.4832745556948	93.17967384337912	3.4955718571877648	1.2067114459258212	2015.2386747181547	2017.5275351294167	0.8705872179325901	-0.21977130635347442	-1.8480651937045107	-2.7878432005627887	-0.4692124750149893	0.7194247151688965	2.6529738688188016	3.1865412415344294	3.959666890328878	3.4639864741787223	3.0231620703437767	2.827351419608567	2.4516781401840197	1.7063020969883937	2.0072478345063263	2.0926652454842793	1.7333263827876992	1.0891242267162298	1.310003904899812	3.143364517367999	3.567847128454886	2.0405340469143285	2.566825943404667	1.5537046367540457	1.1891534701368587	1.6791594931866087	2.512532328095651	3.0281481072199647	3.3967089826477093	3.12929254962748	2.5261222428001333	4.502947491948286	5.376228188977697	4.743799691944087	2.0296167812261605	1.5304795432569647	0.6242078048984925	1.1048155076127906	0.1633790651333572	1.7152271565647736	1.4698681746133826	0.4853858964746391	0.3456237326642857	-0.2560069740904328	-0.74138921039822	0.8334282205226071	0.1644565695677886	-0.03453949604212436	0.532041085099711	-1.8436907274684606	-1.5918814703547435	-0.861599727230192	4.2274	8.960264958159895	0.2896259842881947	0.2527781386629298	0.25161088664905057	0.2059849903998216	0.030930305008223812	5.607111418715694E-4	5.607111418715687E-4	-20545.60928345633	0.0	-443.1436453391343
49860000	-20967.710219530774	-438.5799971667236	-20529.130222364052	4.118516017446241	2014.6157305578963	89.67443150859177	3.1997611872251666	1.1726247311964173	2015.5344853881172	2017.561621844146	1.586060588251913	-1.8309198876157873	-1.197045016645808	-0.6717415609139743	0.34353273707834064	1.7882151342952999	3.007815886974659	3.1631461577784954	2.7195965166681546	3.1625660867182366	2.595056614185826	3.048895138660728	1.5875474410344272	1.7114291925566618	1.6825929078537847	1.852587764763111	2.1516109868841333	2.5503944084164325	2.575829786913904	2.5889981310410755	2.7081895215854397	2.081036784387712	2.8871564585765976	1.4100233937586852	2.275702573707004	1.7825069011739931	2.9799007174985923	2.275314333131683	2.612658984501722	4.707008473585722	3.9132820440787346	3.5046676222549573	3.3806020854948398	2.8334172437271596	2.0793080372375257	0.9668038690637595	1.3042167383947891	1.5068858538962202	1.3918871928583891	2.1511440366255083	0.795553206388304	0.823883945437989	0.18999789934947553	-0.5428818566340851	0.02966225113553514	-0.019303710256830253	-1.1040736841137064	-1.13007150015534	-2.4970590613896664	-4.019924605948763	-3.0490068622268764	-3.4748412760499687	4.2274	10.452020202209436	0.2855286924571878	0.2547672474193525	0.2511624521667522	0.20854160795670423	0.01603696174573758	6.416057292019901E-4	6.416057292019904E-4	-20529.130222364052	0.0	-434.8810139028827
49870000	-20996.74255798905	-459.7041058703692	-20537.038452118682	4.116018709071725	2014.6182278662707	99.78132025085816	3.2778714336162182	1.1607030822976483	2015.4563751417263	2017.5735434930448	1.5077292738212242	0.12858246570609838	-1.120552167553869	-1.7930648019051914	0.052843194286033665	1.9242562727670618	4.018314700413433	4.729401831298348	4.177683313064349	3.989836699867123	3.775818238417541	2.59644836198529	2.3953296357854374	1.4441768232103067	1.2094726763638384	1.4710787165100714	2.438893204864799	3.353008081275014	2.894086739860109	2.976305205427048	1.829834303821836	2.1383748931722666	2.3866475414375836	2.5654904420775644	0.9904866572982327	1.740083314842625	2.067768496015786	3.035952300431854	3.7749338267510275	4.2120662841292065	3.9698595963	4.347271199807135	3.673025405029213	3.0963178442612707	2.8186983492812128	1.8766606326958823	1.7623679233170675	0.7905557745107341	1.6320002676032077	1.4398866320032835	2.173759033383999	3.120349063179031	1.9700644799733942	2.1634122558990425	1.6602375168301002	0.82958353901904	-0.013040726071032793	-1.2882162293947899	-1.0521261011067837	-2.186348986160167	-1.9698184286479972	-2.4296767046091743	4.2274	8.849030451103483	0.28840298071791154	0.25037299769855875	0.2550320150685761	0.20619200651495034	0.028125194910728752	5.424569869316626E-4	5.42456986931663E-4	-20537.038452118682	0.0	-456.47348245933375
49880000	-21000.178731608135	-474.60895386278	-20525.569777745357	4.243850479950804	2014.4903960953916	102.36226616541377	3.2923808312998575	1.2313931939961407	2015.4418657440426	2017.5028533813463	0.6120547692364713	0.0696414160360132	-1.049331184874326	-0.3115479042772005	3.479566875087774	1.7988874733666822	2.707803487363925	4.2468617196921326	5.050999740508312	4.352267433466347	3.0972539489980573	3.3714062138941028	3.1776457575213044	2.5781126783848043	3.368872308542731	2.1203017211948914	1.3739725398394242	1.9808732861310205	1.915531411458387	1.839435207274311	2.6699655702370646	2.4265249421974153	3.189911966140163	3.524015014245651	1.9915128078008644	1.3675298692003741	1.0580486825563966	1.9631054518823494	3.3910694220216895	4.211812986143813	3.8502505345808626	5.223104035959606	5.435441399625727	4.02230154481002	2.572167577159354	1.4031593330338954	1.5742580184657284	0.6871539954227721	1.5930030598564169	0.7335756703285091	2.597950655300412	1.061110497847506	0.7075294104952756	0.5427929307167327	0.2935106801095768	0.7929933609733782	-0.8145790763451993	-0.2601666768542028	-2.587775661669328	-2.2114658231413733	-2.889340824117321	-2.059343346854307	4.2274	11.153969824435777	0.2860380867348377	0.2466597969243292	0.2572357306138559	0.21006638572697386	0.024108973103017458	5.19050225446583E-4	5.19050225446583E-4	-20525.569777745357	0.0	-471.90021355041824
49890000	-20968.31034832894	-433.6348428464408	-20534.6755054825	4.097992081472347	2014.6362544938702	100.3619020639369	3.2115471427313715	1.2651108754698652	2015.522699432611	2017.4691356998726	0.8657418857063724	1.5637646847170585	-1.5814545072300512	-0.3326541961575173	-1.0793154845102144	1.324540436581314	3.5504041619358233	4.944963899987565	3.8997099507565225	2.669996174990165	3.5030802387746554	3.47346730385733	2.619940540736637	2.8027654943778786	2.238581297465556	1.15735324905704	2.3728518024660423	1.7706590503696495	1.0156014495058792	2.861797195279466	2.342631579786383	2.7273850726667868	2.7379567191464895	2.8008492468397157	4.436531218413533	3.226751929287536	1.0292874330079336	1.416924214104324	4.275027861138386	4.767326629951957	4.361945598235157	4.155792600853757	3.5913412505903177	3.8226086002244584	3.5071285691718233	3.334188300430797	0.6942926698499994	0.7378266670134722	1.0779388550762832	0.504454264324074	1.686242152140382	0.10704744230973032	1.4933195102369246	0.7030052281442201	1.2575815936710013	0.21852052926499738	-0.860114885464125	-2.6000660053899813	-3.9013802406839804	-4.7323112977727595	-4.996412998854512	-5.565349654168529	4.2274	9.724769684313701	0.278300288330874	0.2606347725638798	0.25302744616479794	0.20803749294044496	0.015115187142447277	5.679689118906999E-4	5.679689118906999E-4	-20534.6755054825	0.0	-430.79364282076494
49900000	-21007.098018955825	-470.9634458833162	-20536.134573072508	4.195723594761902	2014.5385229805806	104.27746891019233	3.3574899422454556	1.4694121655186954	2015.376756633097	2017.2648344098238	0.6762766530564319	-0.016656369286332295	0.2177965162708928	-1.5915220044992526	0.7249503109444507	2.5173737035606374	3.486372194942778	3.94567188789173	4.161392214919683	4.954442133430166	3.398346116694287	3.1056126052816837	2.8095521037805438	1.3087094402541173	1.4344338886974088	1.1025708429321384	2.2608859678967175	4.03876244715369	3.6616909798414548	2.8086479583609605	2.9192071181006654	4.116717166366369	1.7602796704821604	1.6827192164183125	1.1217745730048647	2.2495394939288147	1.3570147469530178	1.4748670827746062	2.829562437375186	3.8170054783110636	3.7547226356457823	5.801254951827836	4.6474207962568785	2.8138461035492393	3.2601079793901797	1.6609834496888314	2.21293961650964	1.3290952016748738	1.2239979384457083	2.8152850013562416	3.2814227072677733	2.109641053773475	1.8853549613589395	1.684125970105106	0.4922104991030677	0.7567856287691651	-0.26738678495015245	-1.752359709165901	-2.1727200827158364	-2.3503898875075553	-1.7771223823345672	-0.52878697347652	4.2274	9.881547533279095	0.28697853088613895	0.25157722840412466	0.25529881343756944	0.20614542727216364	0.01685772085576493	5.517506948667616E-4	5.517506948667616E-4	-20536.134573072508	0.0	-468.3696549379947
49910000	-20997.867345566472	-455.12969757407063	-20542.737647992402	4.114596482887736	2014.6196500924548	98.96258588581902	3.2580047261716465	1.2616340451936137	2015.4762418491707	2017.4726125301488	1.1475706675692823	-0.6230809171209227	-1.4645178317066376	-1.0677441333305189	0.11881225988895502	0.687430268268072	2.5042999875315606	3.8820868079726814	4.806349043405455	3.966184325417674	3.30917127266376	2.4799797950561286	2.083002788553154	2.681590667882444	2.027749041234527	1.333089789720129	2.104893726636873	2.401159885766319	2.1491083537846585	2.48960063948187	3.014801180269224	2.7189646527189626	1.8824179754099373	1.5076932948593336	2.177385139210057	1.8002110817259536	1.7683563685337622	2.8277778761465817	2.2358033359027973	2.9166535832872547	3.6596637749962717	3.8338322888848997	5.018625882797002	4.326088940099665	2.9222238287515983	2.2577223032321876	0.8687936935201686	1.1251139909083974	1.723137186791552	1.8838787664115666	1.871271268409287	1.8591564287407603	1.0184538991960785	0.1882696914378228	1.084359166460537	-0.4673778063152289	-1.8887778305658318	-1.3533011402017274	-2.50759115638354	-4.016529313323311	-2.252847363646374	-1.189044203737737	4.2274	8.203292984991364	0.2808601084169216	0.2565372455201801	0.2599574202489969	0.2026452258138981	0.022832957336398063	5.711884987651042E-4	5.711884987651039E-4	-20542.737647992402	0.0	-452.2815524092889
49920000	-20964.776174491264	-444.2442399925901	-20520.531934498675	4.147229731667322	2014.5870168436752	96.61326023751332	3.2095249555053056	1.265001656327308	2015.5247216198372	2017.4692449190152	1.767343812393348	-0.5698763695165044	-1.0385221587531008	-0.7608173406574725	1.7157997352864962	2.6679689543440372	2.8482642521104946	3.4186985321289938	4.831377714641641	4.564098465420836	3.3480134428904598	2.1137284603970894	1.995649211300856	2.0531617590905253	1.9771289526790772	1.73453528927419	2.0052723044580887	1.5007722792754943	2.4415939727872034	3.429090471485471	2.7634452191702854	2.6478135859880743	2.6096405372455242	2.585935396934621	2.1418258281424962	1.4006298033049258	2.324940796854015	3.104291275326848	3.2036693043702673	3.4025604643133667	5.1129769818494175	5.0022543849262195	4.757730602459476	4.178798447709025	2.97444405163157	1.8455432667854186	1.7639625541513242	0.7579025101391561	0.3992272012107325	0.9895004407561314	1.2205112060670433	1.3043287605136173	0.339866776569795	0.00652752738015655	-0.05692152502770424	-0.15668504054880583	-1.4617003679021348	-1.3690775398564303	-1.9697502633704151	-3.371897509863371	-4.571126426735024	-4.60397397802662	4.2274	8.598673970601611	0.28667187022360885	0.25167545709580263	0.2522172766880739	0.20943539599251124	0.043561012979098694	5.671097231488245E-4	5.671097231488251E-4	-20520.531934498675	0.0	-440.83486957538474
49930000	-20994.41319309846	-468.4832253150133	-20525.929967783446	4.1690264586452574	2014.5652201166972	98.66786249886154	3.2126277382792696	1.181513257515706	2015.5216188370632	2017.5527333178268	1.692539224231613	-1.0392212577059843	-0.5157582573415441	-0.537086472744836	0.7815696771304639	1.204175383814575	3.4829103771583902	3.667663459461284	3.1544694596431664	2.9189812841709943	3.047431515108136	2.891670161545605	1.58888430771258	2.596758393210654	1.9228619229031318	2.130616686023152	1.0150226989125681	1.2420041006010258	1.4677464786709318	2.9493363227090446	2.4082251554139833	3.6956947026399294	2.4361843371494225	1.8482334262569577	1.316706139061397	2.400704902797649	2.3769726868395438	2.7426441092362817	2.883650102496011	3.334829930319911	3.3573034030242224	4.309131099256178	4.3281256187644885	3.0109474254209267	1.9890017535081435	1.836265863462543	1.680360325259067	0.7844836355390401	0.8835461331295451	1.5575832205959117	2.1321166275033248	1.4967399063747786	0.21767535426194007	-0.32685994192567164	-0.41840418145088454	-0.36759841775827534	-0.9512955658551208	-0.7197607885881291	-2.22297279584045	-1.8748578432133445	-1.6337341557723217	-1.6343021637246549	4.2274	9.871685630735536	0.2825235579984861	0.24924865244728708	0.26262973277230456	0.20559805678191895	0.033434739674171994	5.428290596376553E-4	5.42829059637655E-4	-20525.929967783446	0.0	-464.9250997919783
49940000	-20967.965808648976	-447.0200011904945	-20520.94580745848	4.126594896978276	2014.6076516783642	95.1328803964604	3.173210254837982	1.0566263583714732	2015.5610363205044	2017.677620216971	1.455089766694124	1.1797886300463118	-0.4639172708763601	-0.38524217909893627	0.3496695790589115	2.1053944244506484	3.324545344788121	2.8627467796865664	2.480861360586457	1.8549222251870363	2.5034344234249875	2.3503232673396006	2.440387909238754	2.327859318522586	2.534607152624883	1.8374754670192197	2.204893733281501	1.7407070342695055	2.286303813303156	1.5309117794864924	1.9978628094391881	2.5011939915671624	3.0667225475076125	2.9490009254965246	1.7574075369373305	2.788354987653027	2.979408109395726	3.537658655075585	5.1309154459080375	4.823853443083699	5.755943700682166	5.190994814492791	4.694278873057725	3.2496675213434134	3.5498514740806524	2.5931036997415444	1.4894171223049872	0.4617933239709095	0.921810311544782	0.6384421633836104	0.5239887860261523	0.7109433375811618	0.7011308441441679	-0.4081447857232392	0.03167729416120468	0.07828082403409664	-0.8098615480512543	-1.5241249479800902	-2.366063214627922	-3.0581218758434154	-4.440885467943033	-4.0687022318648784	4.2274	12.836667138994065	0.2798109670601176	0.26460209190811407	0.25230111778656594	0.20328582324519903	0.05896493324336314	5.881615758431975E-4	5.881615758431976E-4	-20520.94580745848	0.0	-442.9998402943076
49950000	-20961.738864932388	-434.88844064062044	-20526.850424291766	4.249992148607764	2014.4842544267347	96.53347223674325	3.224651269522431	1.1306436572921577	2015.50959530582	2017.6036029180502	0.48176083868425645	1.3378537620656947	-1.4012576891113149	-1.2290408523066234	0.6890736298127376	0.5626563029422647	4.2840953114895335	6.389499436243406	5.629774622316713	3.7063424058126877	1.5446854493986069	3.7412752436519345	2.978296002787757	3.5235370037351976	0.9797858353857675	1.0184478295285808	2.2053803904424756	1.4404044879419606	1.0008157533136244	2.7888266894563434	4.157574947349999	2.7776854097909283	3.105772598267886	2.5135820987467064	1.8471669691263939	3.5600230444658596	2.0433146831468854	1.3793529901940236	1.8480760939714898	1.7453024390432008	4.83605252396648	5.592178912220739	4.089692314899089	4.670571006395446	2.394254419842596	1.954560593706005	2.047458345358748	2.198087133041783	-0.1870282085157844	1.3389129470396859	-0.3950249773977398	0.5713128670157614	1.9857167814423484	-0.6790130651430077	-0.0188577969515807	-0.5648970409734531	-0.36621740745872605	-0.700681725374616	-1.403391789683249	-2.9775904335696586	-2.8091002711947515	-2.941751380719008	4.2274	8.92538386359503	0.2907173578381708	0.2513767296823047	0.2515117715426188	0.20639414093690242	0.022180895903326326	5.60821906072085E-4	5.608219060720853E-4	-20526.850424291766	0.0	-432.76219417639993
49960000	-20979.209560498566	-448.84048348670945	-20530.369077011856	4.2054746563274685	2014.528771919015	93.12364435845086	3.3027659410072756	1.2973371982509017	2015.4314806343352	2017.4369093770915	0.7660557281816477	0.4170512360148222	-1.1467588496247174	-0.6869006454136464	1.0651066022590523	2.8659810345356753	5.080086007616665	5.098388244983782	3.70548815044599	2.9090122623266006	2.7413427458427626	2.441548864731265	4.018116413334516	2.529754259896164	1.248754668625747	1.7446215289183826	2.3600486171508828	0.8367150696659152	1.4347209054293162	3.2401867680592185	1.7821609941176897	3.0963441406701873	2.3654397656709327	2.7706168624058787	1.8309508194355524	1.8335034847990732	0.8530803977660366	1.0531418013183327	1.1529850306129052	4.044276473890157	4.378950903416726	6.488236046077727	5.335754917678122	3.796184149336076	2.0969721671864057	1.3786138782993138	0.6098221141940992	1.9146376869483592	2.1837365592423597	2.6461183508076465	0.7734779372885525	0.6375157408641594	1.9027575540537984	-0.21934015850280383	-0.43482265194484016	-1.880807333956797	-1.2191480135996164	-0.03018523141006413	-2.0175559197884354	-2.380888584492556	-4.209809149868638	-6.701742780208654	4.2274	12.451401603771918	0.28317523983068127	0.26214918553726124	0.2532651638917872	0.20141041074026694	0.005746480387609838	5.869147099715676E-4	5.869147099715673E-4	-20530.369077011856	0.0	-445.62050965484394
49970000	-20952.295154156083	-415.7115283237817	-20536.583625832303	4.173208110005227	2014.5610384653373	94.02728632860433	3.081590158504566	1.3317280144658412	2015.652656416838	2017.4025185608766	0.4372265589370313	0.9756654891759926	-1.0125792023113949	-1.6140283737110537	1.054752869637118	2.6506982917704702	4.477388068676068	5.333850359906079	3.924903782665515	2.3351006609311242	2.971697767455449	3.0399289663127105	2.96856729901376	1.8054003173046869	1.5777275863322242	2.2581594685549473	0.491529861222741	0.5734341603468442	1.5594160348445265	2.5570821436708364	2.8190106674009523	3.548301804988728	4.067547171104964	2.65580742703756	1.9638543859567437	1.3076773296687083	1.2116943461277119	1.736901640907465	4.230523657488107	5.1119325682814	6.22135181037844	6.034417726283227	4.752096540083446	4.318443199648165	1.461395447407444	2.0614271940959146	0.4405992180317998	1.1852389763679276	0.9015035831411764	1.1617206453508528	-0.07632518141475055	2.7388553744840958	0.1883188255254773	-0.9735845706557259	-0.2805436042050229	-2.2530362534505866	-0.7483304361044916	0.7338284292278476	0.2459151569795448	-0.3030765779374368	-2.5070687757186296	-2.1293183864617324	4.2274	8.347262041476021	0.28161894170374807	0.2587101011187983	0.24956778831895599	0.2101031688584943	0.04555158109907891	5.710918331687482E-4	5.710918331687472E-4	-20536.583625832303	0.0	-413.7301831742169
49980000	-20961.579523654644	-435.76154464485717	-20525.817979009786	4.13231400023821	2014.6019325751042	91.82724395391746	3.0735579489381273	1.539502887110865	2015.6606886264044	2017.1947436882317	1.4772947795909355	0.5241111504770688	-1.8721336378089766	-1.4641190765532597	1.1842126920264606	1.5769454741049422	2.7786052545890043	2.936243688338102	4.063837882597528	3.2956607684711083	3.8245083677223835	3.106856750988353	2.30459665394658	1.081531764594168	1.304082097277488	1.6686666469388203	2.5469928120615433	2.7942350384402403	3.0407858255988076	3.050157797099105	2.5707722280973764	4.090777412804997	3.624346243969092	1.7328819763495207	1.3229392668852746	1.3289789014782611	2.2533435818942964	2.787336095410682	2.9993258419281243	4.5715255756612185	4.069532148220058	2.764759932155874	3.3473384857858295	2.7037645148485367	2.0533364434632624	0.7618713860019437	0.7012149658251567	1.615372863875043	2.105262360756206	0.8301522884118029	0.8882584014091498	1.1802027524230354	-0.8491917474445889	-1.357651808049789	-2.1226814712262914	-2.4746763989954768	-2.3010894247445792	-3.2322454722832825	-2.487310624477542	-2.1448660314009853	-2.553544889615252	-1.495535394843193	4.2274	12.43133677671455	0.282146788533986	0.2548077889946033	0.2562405201404161	0.20680490233099116	0.08152164128161396	5.970505464196198E-4	5.970505464196192E-4	-20525.817979009786	0.0	-431.7206951891004
49990000	-20951.62156414559	-429.31114846411685	-20522.310415681473	4.147195154192009	2014.5870514211504	88.54508867583343	3.023424673846473	1.2202923297934238	2015.710821901496	2017.513954245549	0.5943408920657642	-0.5808707284823391	-0.535143215479265	-1.4952820876859705	-0.9954746617966507	2.4446859530815206	3.879536090523384	2.96964767764269	3.631372987771285	3.0285805171591176	3.4547476060031457	2.086196941458679	2.5180917567342735	1.111788971154749	1.058979848183639	2.7424655536952365	2.345865056421244	3.0481301099950104	2.2515555308617525	2.2023254215837955	3.100363869564672	2.369303127660392	1.5903928263599705	1.6259821859133958	4.0088326219142605	4.391566786239648	2.7066779645909196	4.973215818855176	3.8361739383760693	3.070150164524012	3.6537250832656993	3.8702576867427028	3.792698962473845	2.7099971296360805	0.9032197429665855	1.2307766913809435	0.816663830883125	0.4147048300464222	2.130245350845974	0.35364347724838574	0.9035299651595134	0.7026612345499639	-0.5353414031294212	-1.0895038133537551	0.02909563046206043	0.650505170564597	0.5881455597934147	-1.1748945777973985	-1.5094149796762335	-2.2531248368196297	-3.8347203688895286	-6.109311919656133	4.2274	9.152293599310818	0.284424923706581	0.25471587885344055	0.25373101211353666	0.20712818532643834	0.03892517011168707	5.880317404485247E-4	5.88031740448524E-4	-20522.310415681473	0.0	-426.8322893947744
50000000	-20973.255405722335	-443.8069664034622	-20529.448439318872	4.2312597005323545	2014.5029868748102	89.53736997283346	3.1898492000687138	1.1959447668609782	2015.5443973752738	2017.5383018084815	0.7064116093174791	-1.2108063258070194	0.5326110207893133	2.0942848426737153	3.806193035589744	3.2030368073878357	2.571850878396094	4.9882532391078716	3.8254372757914243	3.6780269485115378	3.8399777572430738	3.4745892115422516	2.1134677122109267	1.642118921389275	1.5354411463175424	-0.16579530420507055	0.729287536817403	2.0883383458922578	4.063689845318411	3.4215462633546663	3.4117152803599278	2.145193449515286	1.2853370412565657	0.8532224798413887	3.341995644100702	2.603507663797045	2.3109978534946336	3.3630537345047458	1.658297994962957	3.9080527896331025	5.303378217771762	4.4460334586700805	4.599514556946795	2.577770697082003	1.1000398736592951	0.8248696819501128	1.266931158357269	2.2712867248926085	0.9477822140740684	0.10129066098322947	0.9577955402303998	0.9446849158533633	0.32125377315440656	0.7103866779052685	0.8423188658804986	1.7195317589144952	0.5086156789132705	-1.3500802706530246	0.3873676323599538	-1.1045318329491713	-2.974090146710455	-4.787571672082843	4.2274	9.638797818070213	0.28640111872696616	0.25363375935152016	0.2550153333392669	0.20494978858224333	0.010971145153180819	5.831752678380757E-4	5.831752678380755E-4	-20529.448439318872	0.0	-441.1280104184964
50010000	-20977.42199429583	-443.61555601974766	-20533.806438276082	4.234365641109821	2014.4998809342326	87.73986966583558	3.1397778696220224	1.1844829594069142	2015.5944687057204	2017.5497636159355	1.8842227601368764	0.11798704462535431	-1.1533073327401289	-0.9944444451621974	0.7519226327602233	1.4718611243258848	2.015533544628056	2.5549758348227054	3.5565358673556178	3.367941310592971	2.7802362865370567	1.8612647688713895	1.3546490232023187	1.0223737229666194	0.8139644209401186	1.6521916657230442	1.352810548285953	1.6742569255097215	1.0713939991182677	2.866575545485742	3.2418772985244826	2.1683911600756023	2.4903515587907257	2.8547816875327707	1.9759719215778282	2.457393262380256	2.053954742677182	1.3097542283369419	2.221002516429424	3.210603721461777	4.033799330966471	4.478201423538784	3.466603456563692	2.199562429987584	1.0681782839724074	0.9689959172793295	1.7458605560179739	1.6534723920538974	0.0025372992670334403	0.5061872721965884	1.238284294101055	1.3920411575442742	1.993970160007024	1.9462514869082643	1.205777279181074	0.5280118564367224	1.1650118020171938	0.21274803748767485	-0.2860381939457094	-1.487097862981697	-1.8322568748373957	-2.989999503063009	4.2274	8.841369634801142	0.2850175183405472	0.25693242641744146	0.251605994664395	0.206444060577613	0.036018143804323374	5.947453864634571E-4	5.947453864634574E-4	-20533.806438276082	0.0	-440.0392321566152
50020000	-20973.681518478963	-457.2834305326797	-20516.398087946283	4.198647243367614	2014.535599331975	91.88102461191409	3.359526896147531	1.2624040821130789	2015.3747196791949	2017.4718424932294	1.739978175495509	0.21377600342161257	-0.7786719685262427	-0.7221707066512835	0.08457264338430494	1.4510586191757064	2.658042024770163	3.578736059616532	4.16738356732163	3.3715642171239253	2.475966681171785	2.5095320718748955	2.9564292331211854	1.1512205514102816	1.6670143876843024	1.536544171941672	1.1883150605780581	1.0751552245689302	1.9246241672705902	2.462847312135686	3.407358921348325	3.368083827961144	2.1302528911516894	3.162968946139053	3.3949640078013656	2.0622403580246114	2.007837917990066	2.262622293173528	1.6907132962838358	2.4667713253332395	2.6784504845365347	2.9653052306538554	3.392363222380833	1.997156917155182	1.8934173183829175	1.915690711060769	1.184321372358334	0.8420746533915514	1.9672769166711745	1.950113898377332	1.0778027689820344	0.4494884321275252	-0.550635241565255	0.4547181815249771	0.12060015583132366	0.3798188412457817	-0.8093723658413803	-0.8803870914492155	-0.011199228896115576	-0.994640673783179	-0.9103703248157446	0.11006386058827644	4.2274	9.34994301207261	0.2805091935238417	0.2563691961876081	0.2553303510289378	0.2077912592596091	0.025974156086396173	5.754378409671176E-4	5.754378409671174E-4	-20516.398087946283	0.0	-453.74662670834914
50030000	-20977.827158561915	-463.46224472458493	-20514.36491383733	4.164310893651784	2014.5699356816906	95.23218109584192	3.1653544420153135	0.8971322783892185	2015.5688921333272	2017.8371142969534	1.232993505711358	-0.1603362324796761	-1.2118164441762265	-0.3036484894327335	1.374118245422809	1.228747635300608	1.6571828537690134	3.407214959601625	2.854511042514457	3.7507207765267485	3.0537693639360466	2.4937426615463893	2.326755779922565	3.2273938049451676	0.4901988405242475	1.2471952418466739	1.6361029703688268	1.5705229774487346	2.825288776366208	1.7823404973269414	1.8062835348054365	2.4754744660281127	2.102404942616238	2.3859610182343665	2.6208555867282564	2.479008287168475	1.167820691049732	1.3421401221426716	0.7770010129145637	2.4218000860387736	3.194884104674089	4.587136337788486	5.122518447908584	3.1574136002630415	2.0851455258026883	2.0401932960477525	1.2309115521315115	2.088689313774289	1.013001346981476	1.1909851990761355	0.7577102471072146	0.6894366058896461	0.8727303123933441	0.5964636108174506	-0.19454800772212305	1.1068421270920732	0.947007104650162	-0.16825109061458843	-0.9550956957095604	-1.5791398672628922	-3.3211181197318287	-4.701425299518665	4.2274	10.866497738307244	0.2827954484390843	0.2588232686091972	0.24734181995913618	0.21103946299257895	0.026343357588145926	5.785376947313954E-4	5.785376947313952E-4	-20514.36491383733	0.0	-460.0059061627271
50040000	-20977.680942873016	-455.268536919173	-20522.412405953844	4.204241426685886	2014.5300051486565	99.47136669508338	3.2917308556424407	1.3653389356820353	2015.4425157197	2017.3689076396604	0.45427759006330864	0.38104434691292755	-1.5327143418933624	0.3933328231796529	2.4960204528473033	3.515647556462424	3.545137978278494	6.1139410801570735	5.574634451082814	4.239480083899441	2.868182112343244	2.299043896627697	3.31781430278072	1.5959511820262646	0.8977465663228505	2.0575277589274314	1.264424550140947	1.4588100489617304	2.7609918731711844	3.4207771906134106	3.0199837014003332	2.365384953774383	4.287889005092296	2.062561623933827	2.513783475778098	1.3721151616699458	2.884616465226387	0.9625538864691008	3.6986406379716867	5.019694589395961	5.634895002042785	5.798359335301185	4.279501271220487	3.7735994133159636	2.1630151798909965	0.8232493738568829	2.281127268479055	1.5333137030171007	0.7913722554416676	-0.43813051985899165	0.9069856470385198	1.835790710429373	0.4803185437690757	-0.9814854358249951	1.2616731214717196	-0.9767189532537642	0.48750320866442676	0.7484647394996307	-2.076704364865676	-1.9941423726699326	-2.722211197647017	1.5418173755737152	4.2274	9.20624722337267	0.28329841063643696	0.2659480551840502	0.252938168540103	0.19781536563940647	0.03200599797754689	5.564505504091696E-4	5.564505504091696E-4	-20522.412405953844	0.0	-453.144173156262
50050000	-20968.73003397988	-436.26548368513943	-20532.46455029474	4.170467661616386	2014.563778913726	91.95331648444348	3.19813487169543	1.4304466257132227	2015.536111703647	2017.3037999496291	1.5740998182487085	-0.4190206426168692	-0.9429429907524414	0.5191592165632237	-0.11692957176504304	3.121679862233465	3.734319307325989	3.698361977865431	2.9744000064012837	2.997496466531711	2.57721666923506	2.622320052266753	1.9410388063335007	1.8393228954637015	2.4432338539229974	2.7444784839770753	1.1265957829642659	0.6275522527080057	2.376100152087719	2.615038239290339	2.706493894253534	2.8856069883052258	2.4955543216150535	1.684520981488935	1.1223871829624583	1.6310184297138002	2.2023938452090666	1.7819293200133937	2.600324179397094	3.7725086253086353	4.333700848017634	4.417335678382617	4.269872399600174	3.5243783044797805	2.0377706376045612	1.294359786423601	1.4019468262330057	0.9949908245337168	-0.5521388693208507	1.4243685619914725	1.5557388726269012	1.9286560296086752	1.1116939298236097	0.29551596615027476	-0.39087541346630506	-0.04331586239590757	-0.2861701633630582	-0.3411179349324587	-1.041943755790867	-1.737038169338604	-4.059011112202776	-4.1246076049591185	4.2274	8.523602436768636	0.28440657061862357	0.2561309071688997	0.24867877759837337	0.21078374461409993	0.05852639534332282	6.3734187216502E-4	6.373418721650201E-4	-20532.46455029474	0.0	-432.87035184379164
50060000	-20965.171064423168	-439.4504951941331	-20525.720569229034	4.163454777106507	2014.5707917982359	88.29447300278574	3.233650226459412	1.3888101065147405	2015.5005963488832	2017.3454364688278	1.4139999404228272	1.4487552009018105	-0.03810404659011524	-0.26383810078447395	2.1708104790182676	2.3188132677465894	3.2507552712926273	3.3200676845515478	3.991819967289777	3.7652987531101676	2.867122087414944	2.8020899941112507	1.9872963576530476	1.622547443960509	1.9717575291809193	1.88172086477439	1.715684606684459	2.3474421673141688	2.6125710859276206	3.069277542213184	3.0259143599856597	2.6660697504105078	1.6833162313677346	2.485032246155926	2.3825355270914494	1.3571474582368341	1.043837783479592	1.9063337428444687	2.1639735535320366	4.478596006696576	4.1760106275789814	2.8161672879250146	3.252272938802772	2.8135869747847355	1.5462054287023599	1.038259058803504	0.6478641467687495	0.6782410640464773	0.36745470335519503	0.2897625468588484	0.4439503076515835	0.566204754970569	2.0329702197497834	0.6881248389958826	-0.9346761537941639	-1.1106079396268154	-1.4077671547177253	-1.4657549885629235	-2.9618161283830022	-2.244264224833879	-3.7267979767442867	-3.6733647843665755	4.2274	10.434256153404124	0.27793417258703396	0.26337954318533885	0.252658305670618	0.2060279785570059	0.043133552144555894	6.124345725450977E-4	6.124345725450978E-4	-20525.720569229034	0.0	-435.83434596693616
50070000	-20947.192121237287	-421.96952041244117	-20525.222600824847	4.12591191560288	2014.6083346597395	90.21484820673076	3.2303248677878726	1.162393438380818	2015.5039217075546	2017.5718531369616	2.368009376167386	0.33708693769282383	-0.16750639919070198	-0.3202035428488468	0.6601703409190691	1.264429883086645	2.7387397631175974	3.1108079630563603	3.416476135008861	3.744310614066222	3.645225572330777	2.8545871104055176	2.161274449953028	1.356200120236926	1.7722484728695749	1.6712090049626915	1.1388917135970575	1.8520538747171689	2.4156549267708076	2.420509448042802	2.464765329445053	3.396130938879887	2.29882496044571	2.2161043745010955	2.3539016352539903	3.0913147885491306	2.1198880384398042	2.3570856673189007	2.9189352347448034	4.161405925533527	4.005744311149481	4.018267442579272	3.8110306212769203	3.568704262253795	2.213230412444461	1.855932834319294	0.8026283418200297	0.8523022137347954	0.6625068948756287	0.7995363940758429	1.3050556807098959	1.0857614529492121	0.5199697273459553	0.3752204769091497	-0.28145468196072165	-1.3565746610986307	-1.6881325509560778	-2.340991364516087	-1.8320315794711968	-2.700733853220546	-3.383912326130104	-2.7067349630281905	4.2274	10.10019738006139	0.27862445694031307	0.25820441009445	0.25451386921751024	0.2086572637477234	0.01861566735180285	6.316180282967335E-4	6.316180282967331E-4	-20525.222600824847	0.0	-417.9389838398389
50080000	-20960.75917551369	-416.6986688934581	-20544.06050662023	4.120557051437972	2014.6136895239044	84.05995526192198	3.0112693146462335	1.1730103069600084	2015.7229772606963	2017.5612362683826	1.479253764785317	0.37647943330231615	-1.397546014370756	0.4134396725538096	1.3969589856750444	2.9321612334738276	3.4187002598376948	3.5468442743500157	2.830704407089901	2.8306224680740586	1.9342572062757672	2.6979151014842864	1.8833416057809207	1.8265642725951736	2.096963901364536	1.1845126115033642	1.6660300779485349	1.099814819963212	2.6011738162670355	2.4423457161586173	2.707151901842498	2.601171688372481	2.6059416827983246	1.9084845464532252	1.1061321386636833	1.7540079517673075	2.9646404494412173	2.6378193996363155	3.058385861869169	4.228774547494519	4.097217064365122	4.795215907581004	4.464229496402116	3.3422589699574363	2.263451676469456	1.129508624488102	1.0075474778409437	0.3913896286020759	0.17364508800788123	0.02760741537152439	-0.4139514678136187	-0.3672298257034592	-0.7872167710590764	-0.16414411410981827	-0.5139262805702567	-0.9718624340120604	-2.1979418735573724	-1.6742833473276502	-2.162496109964252	-2.875824619262655	-2.370548659562722	-1.6573712165692775	4.2274	10.350682094060346	0.2948358086638728	0.25679233688093095	0.24769709409631105	0.2006747603588818	0.033769561768443354	6.812079198266543E-4	6.812079198266543E-4	-20544.06050662023	0.0	-412.99008226466503
50090000	-20948.546064905444	-414.57708682455484	-20533.968978080888	4.093596125314595	2014.6406504500278	85.79176392181463	3.0853477568024434	1.1161069977981302	2015.64889881854	2017.6181395775443	1.2643779771128356	0.0015979084054540404	-0.673064161561668	-0.01918554348174384	0.8522658689847634	1.5241117853136887	3.7717286275229216	3.9791031399617633	3.245105681856018	3.201081689822673	2.0068794716848197	2.2721707174256864	2.8368909293218927	1.335478680973428	0.3902236738027094	-0.0384764939222102	0.964766765920781	1.2108307360903081	1.9195539408104392	2.146444957985549	2.1206539720504707	2.806460476091721	2.14582623488473	2.2440023846794745	1.398264803780008	1.50630897349896	1.399462131582093	1.590516098951548	2.5858968294109936	4.643373235540059	4.163563919652048	4.810342810913719	3.6495279860585734	3.1785054900462546	1.6843910329095995	1.6007777149403675	-0.15284502467530703	0.3660140515378721	1.752029437327733	2.0506598033661807	0.7578175882730702	1.066840853944845	0.9073493891254619	1.5225306483702816	0.4243507766905113	-1.0549824433322796	-0.882261555223762	-2.2616010620090505	-2.641537434336898	-3.418507947338754	-2.727532387522098	-2.2979426205010425	4.2274	9.454646272143187	0.284682402354995	0.2574233891717583	0.25191520772328857	0.20597900074995473	0.07756979978591189	5.979060853964743E-4	5.979060853964742E-4	-20533.968978080888	0.0	-411.18469941766716
50100000	-20962.452489318064	-429.81204724015436	-20532.64044207791	4.2294538021954375	2014.504792773147	90.86376021855133	3.24399740287487	1.0651820747197351	2015.4902491724677	2017.6690645006227	0.37794339973066066	1.213979616104261	2.4348325250266436	-0.879040995749967	-1.2805754950381083	2.5621266954363318	4.299749805979317	6.07368416356098	5.693201388268681	3.5307264725062364	3.2583589801798776	2.7486460043332794	2.3742082140602934	1.245817721936916	0.48249551623394843	1.4667004189511896	1.4745705022070805	2.7965743827109786	1.7121806666329396	2.0556556015585126	4.3965814413467905	3.7144594687982977	3.75022808134738	0.8217628558542136	4.351766942727878	4.175353731618653	4.588756227462744	1.3304130466118875	2.066461429704741	3.7511294270168567	4.338094436468006	5.694042503402871	3.578053130922008	2.4363635475993326	2.0088294298625047	1.4114122964094538	0.7712227139531134	2.9824438214890674	2.355758501511717	1.9409522053578765	0.20267099741600683	-0.04250566109852638	-0.48170154851326996	-0.40044907645221384	0.5225443246448819	0.5832301144848622	-0.6039265860450463	-0.4753376950706034	-0.31364133142068895	-2.166627344777185	-2.199093589081538	-5.003083007367563	4.2274	9.460802172397186	0.28694268300982917	0.2538364678232172	0.2493944575215962	0.20982639164535416	0.04143280796670746	6.385287702456047E-4	6.385287702456042E-4	-20532.64044207791	0.0	-427.687162389338
50110000	-20957.31017763525	-442.28541161769414	-20515.024766017556	4.203455758843852	2014.5307908164987	91.18684588168868	3.1699007405295685	1.012732023430263	2015.564345834813	2017.7215145519122	0.5395989539861678	-0.03890104525504379	0.03480005760174387	1.5176158173288723	2.0366982686242174	2.383963244060422	3.0386980978639295	3.307682405215539	4.406519320900851	3.5136953059447182	3.094373789296725	4.14027487180139	0.9925342072664856	1.3842024567562399	0.8225268359832223	0.7153101620575414	3.0105208808308137	0.8594051226184299	1.307080818236657	1.7414435494584177	3.118531505283	4.297976488917858	3.857312445129707	0.6198089859401216	3.280102028358797	2.7340702101997003	3.6301331750669514	3.9489351814587597	1.4028595137307458	3.964264934803221	5.869453239865093	4.89436736891082	3.9805791451572796	2.085718851191028	2.706812438390941	1.4499500079998322	1.5730319364643948	0.2977546607242849	0.3530153637471637	0.8021127012883909	0.2873948904840248	2.059555160048075	1.4588975239204216	0.776613579147306	1.7435399781233185	0.04314991425953446	-1.9030752282721481	-1.865152313138765	-2.170561128036036	-0.3479845503804846	-1.614970627796303	-5.97220210393073	4.2274	9.51083598425193	0.2832132600407283	0.2528749441133135	0.2553286219020153	0.20858317394393971	0.0734134230081948	6.021216003227869E-4	6.021216003227869E-4	-20515.024766017556	0.0	-439.7654265513825
50120000	-20968.87691513469	-448.97488388760036	-20519.90203124709	4.116647373278115	2014.6175992020644	90.23925247571248	3.120582566744512	1.1959787847052226	2015.6136640085979	2017.5382677906373	1.4599295126040197	-0.36590026458139274	0.310149073270545	0.6783848147647631	0.7354651580634988	1.4825716001117248	2.6778048167290853	3.3339703301131074	4.629725938855686	4.793186892409458	3.192510727579955	2.1183361345801277	2.130681591040473	2.6216989421595587	2.3794420773691733	1.467720641713419	1.206860781154428	2.4058314229665907	2.774521190760792	2.3527307130572535	3.1181436555715507	4.526821970141628	2.2694903119857917	1.0042717122639295	1.4378445658036871	1.5087718738237648	3.1932285681416825	3.312159927664976	3.3259177478048754	3.695774727280719	3.203346866534797	2.9731487045491614	3.7523576243204997	2.672587324866671	2.2895351336912677	1.561428192238021	1.4155694664242857	0.36505853722213266	1.7396793902183971	3.3519313094562544	2.1400485148691795	1.6009876787760107	0.41428351773636	-0.836671582701074	-1.3320766365899628	-1.3794008638225759	-2.655720986115703	-3.8241978910535592	-5.116970130190788	-5.0090678211553294	-3.8944806352208334	-4.274309580112662	4.2274	8.468184144761532	0.28646597670822627	0.2551172140001685	0.25712301084914313	0.2012937984424588	0.04479789419460285	6.171402283326683E-4	6.171402283326683E-4	-20519.90203124709	0.0	-445.703435838362
50130000	-20964.997041787432	-434.4319093714906	-20530.56513241594	4.107057397463714	2014.6271891778788	90.93073753712777	3.0708406857861372	1.1222004582135485	2015.6634058895563	2017.612046117129	1.1399274713264689	0.37068142099142376	0.9960837120930386	-0.08569749618627742	-0.3869868099302176	1.1851127379153603	4.086221563017556	3.7480689007973953	3.4074201844137413	2.961500344069139	2.8891614478709595	1.9816427276071946	2.629880332370916	3.622150376278021	2.265060998072153	1.232166224204666	1.6100961288621147	0.7059765611791161	2.4155961915609385	2.273375612446023	3.302012965972132	2.7353422545522337	2.340231409925192	1.1697276023783523	2.14494468055824	1.7405261813022679	1.2364484835200769	3.456184728816295	2.903476308976384	3.570716566883834	3.1219139544571135	3.7973334478515195	3.0136135968075197	3.086650487848616	2.1123486218425693	1.237389465156694	0.3023800182140962	0.45100654249043015	0.9265802926235271	1.9190913528754492	0.2798904392801899	0.7765997148265613	0.789596397941812	-0.08678727293355004	-1.215360911084297	0.034386206814336906	-0.670015328783595	-2.7616200922576675	-3.1154043575834933	-2.67644148855326	-2.176087745328192	-1.6746526965231439	4.2274	12.598809369847427	0.284241816000921	0.2546867767834401	0.25185620848938683	0.2092151987262487	0.04018330816892354	6.432778432799009E-4	6.432778432799014E-4	-20530.56513241594	0.0	-430.66074250875295
50140000	-20974.262867478894	-425.31145895898925	-20548.951408519904	4.1268333947901965	2014.6074131805522	89.51219571377052	3.1218591650723635	1.0232768657701956	2015.61238741027	2017.7109697095723	0.8559335323148475	-0.5123562204951293	-0.8721057746018352	-0.10335974110079327	0.0020399496133825523	0.2817859866442519	2.8231703184837302	2.6944116619340006	4.302511447944133	3.0705304847869703	3.3496296213956342	3.697000050334279	2.304074523496555	1.363686261563714	0.9407436317641047	2.099061793482594	3.4194482904183383	2.9440220979125242	3.448035863931727	3.2586128319245993	5.130839447753777	4.127025222916724	1.0032810048964804	1.533207590935262	2.0673293168817373	1.5525932810030263	0.5410561275199396	1.3309496021940288	4.375937249671395	4.689597557060605	4.45760249078586	4.030375929316216	4.698652557315741	3.2655169153186296	1.8550107250463441	1.4788990392195207	0.6860548356421423	0.9097012385249506	1.4703963426630204	1.39394024736514	1.035738718069631	0.34272769555410515	-0.3969964458615899	-0.8418965732881273	-1.4755863073537303	-0.5458071973592944	-1.1763648966513047	-0.962297013854879	-0.45340148880312126	-2.0687637782750032	-2.3855753182205492	-3.882537392413578	4.2274	11.221639393466774	0.2823645540061116	0.2600145075681142	0.25085285361536963	0.2067680848104013	0.05908647120627566	6.418525208675622E-4	6.418525208675622E-4	-20548.951408519904	0.0	-422.008385748523
50150000	-20973.23440633809	-439.30967894898896	-20533.9247273891	4.119811971423252	2014.614434603919	91.07034487033638	3.1631530740446183	1.1540908677123767	2015.5710935012978	2017.5801557076302	0.6761788457181189	0.9402612114648756	0.22191098277861482	-0.7684829915520119	1.2131671559733064	2.9428719419820473	4.35438188941529	4.04405621337014	2.1557499422532174	2.712426678730563	4.16734767233352	2.934871016953512	1.4321715337621532	1.168025204379891	1.2124051796949815	1.7191680885599843	1.5308273778744095	3.232305125728722	4.628747562757477	6.17132274342409	3.9410200169552514	2.4564820600590718	1.6136910435891858	2.085164357754164	1.800438415800183	2.485741052638206	2.6218460653109967	2.928305110192836	3.6925620945495563	2.7829536791024494	3.946067888069013	4.3337072117474955	3.1830616280191935	4.248277632557468	1.9465290932289236	0.7066045114366415	0.8741905302781815	0.7878532882798892	0.25454008468215966	2.3114784189267326	0.8559655174665435	0.9317119361768309	1.8191885260038256	-0.585431693945538	1.6205636740971654	2.2601916281540073	-0.08261122407892629	-0.25955678312020014	-2.661506506765843	-3.895325214300904	-2.3603980520700496	-2.3732161231630187	4.2274	9.492320144984342	0.2841693478401516	0.2535400354697493	0.25462488795507876	0.20766572873501715	0.047851837828157454	5.954348744148575E-4	5.954348744148576E-4	-20533.9247273891	0.0	-436.6244077824563
50160000	-20943.482837027525	-431.1315777294973	-20512.351259298026	4.179391325417075	2014.5548552499254	88.69184644574433	3.120583971938122	0.9998852455162697	2015.6136626034042	2017.7343613298262	1.9737235537001419	0.35653760218044184	-0.11235372873301261	0.059501654734595566	0.10968304863444561	1.028580384298786	3.0360122098654707	2.6972062512729007	3.6110543733385945	4.038627969525803	2.8262195236299594	2.2859743933988157	1.374377905341948	0.8908200398155436	1.405180834866347	1.9889295834117084	2.325211529496159	2.9551736285363264	3.5731448760112254	3.749577863548262	2.8729683073606758	2.3969004184346923	2.1410152943055683	1.2284750573611054	2.015814461865598	2.378973324196697	2.6655292172103295	1.9250657301768455	2.704148316941654	3.007531006278095	3.968398125400309	4.405937990249485	3.3775880968859764	3.192045701332707	2.157523093874719	1.0053014202903097	0.6415330866738755	0.7241982933875595	0.5668397737151282	0.36827691074519664	0.37399711259673046	0.4773058602879551	-0.9327514152277625	-0.5949399261266995	-1.2585105443669196	-0.9139065263956855	-1.3506403026023197	-1.798031719462842	-2.6339609420566292	-1.3928448324658649	-1.4497444857879518	-1.735506285315208	4.2274	9.615222982288705	0.283994489661199	0.2626705067396909	0.25062290306838053	0.20271210053072652	0.021973237355817063	6.046352306433465E-4	6.046352306433467E-4	-20512.351259298026	0.0	-427.3831062804869
50170000	-20995.079398362243	-452.5973109256807	-20542.48208743656	4.12647859542242	2014.60776797992	89.83679196193528	3.183963231323576	1.3600991969227816	2015.550283344019	2017.3741473784196	2.4048737760791625	-0.2626648457841596	-0.994476697769456	-0.3295379554028539	1.6413479282289498	1.5276292158726488	2.1708657439796957	4.145810817883693	3.2990400831212137	2.39100629743523	2.3492841823548174	2.5081692995681832	2.7892806522707354	2.0133103267022836	2.3625559954711424	2.9276416868306523	1.6252377594224785	1.7719136754557265	3.267297879921781	3.0844265682670833	2.7291976478898756	2.971029227493851	2.5076170164889633	3.20449758714009	2.8337141386849627	2.688891115442314	3.4283074905496767	2.404349503469539	1.6340180252857515	2.3223634788746983	2.828501275399923	4.63184639571242	3.3664174498698896	2.245050877659124	1.3241187576082611	1.3160859017051576	1.183577903091478	1.1338192046214723	1.0614593285708265	0.956726302435444	1.032281090543162	1.4204683920088172	0.5145549855199759	0.12217193512716573	-0.6625711162294007	-0.9342522664194985	-0.608712998966604	-1.9112297434076846	-2.7687948216180933	-2.7180697761235995	-1.3050013077865201	-1.3426728946325535	4.2274	9.379430871995654	0.2794681957535494	0.2574558855497955	0.2564359011460457	0.20664001755060632	0.02154451929398253	6.814181661787538E-4	6.814181661787536E-4	-20542.48208743656	0.0	-448.63564161404975
50180000	-20982.913927595313	-444.30581650875035	-20538.608111086563	4.162238932492808	2014.5720076428497	91.53619903445633	3.2104998963807776	1.307688046249199	2015.5237466789617	2017.4265585290932	0.8071145297081785	-0.7975545247421574	0.3394550361054878	-0.40035218513561577	2.0594558464347967	1.8546708094171365	2.408785092112671	4.153100196230019	3.256528585139583	4.008279047217118	3.3442006252308323	2.194870092294372	1.2854746671108341	2.861076422335001	2.992940110720294	2.6291277468450653	0.4597318230128623	1.11077812039167	2.291950457801402	2.2436720997068034	1.8587598458112402	2.3925977800795875	2.1427085967484536	2.566024660557448	2.4325895271972593	1.566925207166661	1.2377177526796321	1.565315269855906	2.6332389456592815	4.303957230755729	4.052461363284434	4.893990836315571	2.8378497714127624	2.5886661610899147	2.118191517317514	1.709300747498649	1.9016804920402037	2.1805483377343258	0.22247404270160023	0.9254472506988877	1.034708951338393	3.013937802148959	0.09873993710327789	-0.15528101118584228	0.36363722168340795	-0.9187766053756964	-2.1154580787197323	-2.2870389259718773	-2.3775768710741194	-2.206684954203566	-3.5640139022267765	-4.09631631250277	4.2274	9.144846210746502	0.28378161109539507	0.2555849920261406	0.25176539687566746	0.20886800000279387	0.03256689372464917	6.213856039399439E-4	6.213856039399434E-4	-20538.608111086563	0.0	-441.51941492483706
50190000	-20943.009300278656	-408.2376488842769	-20534.771651394378	4.204039689545965	2014.5302068857966	84.54146983430913	3.180480241107823	0.9879830532336397	2015.5537663342348	2017.7462635221088	1.3414003026970176	-0.27120671408364977	-0.9031503173373954	0.30669856720318256	1.7666981912144362	2.568143006349975	3.8936707292143007	3.369460293059494	2.7332443313070596	3.5692425007775763	3.3839011007320434	2.016693764652751	0.9594270689079542	1.0631228025177062	2.0729876106066154	1.850995142960324	1.0883230710021574	1.9314867809996565	2.4988888226815322	3.414563874705803	3.143556931594826	2.7493999273801486	1.635694318610529	1.5494940325739304	1.4499963938711424	2.587452807681089	3.3745931269211096	3.7491016206030636	3.551550613936268	4.677427264032807	4.672516709382787	4.19196047170629	3.6708814620561006	1.6631666685502748	1.775754829256646	1.9506425412412869	2.5752708781357416	1.479388698717511	0.25256441953262404	0.7508029883417916	0.6141059118694401	-0.27534511590205407	-0.5722010845893452	-0.7064526556695299	-1.7563511646035639	-2.6641410204751206	-3.3782831393291706	-3.7074590411075112	-4.226218607310442	-3.3487858765390404	-2.7126069774772636	-2.0016862670947364	4.2274	10.23680776231941	0.2849309966855024	0.2584439377419874	0.2514409322470481	0.2051841333254591	0.02606141052207788	6.437847602313659E-4	6.437847602313661E-4	-20534.771651394378	0.0	-404.69677540704606
50200000	-20960.960064493112	-438.5349031209128	-20522.4251613722	4.263679501004012	2014.4705670743385	91.09256310461491	3.2919015054038616	1.414478148051793	2015.4423450699387	2017.3197684272907	1.1738589930856982	1.5991979636412643	-0.8635604942153747	0.19481973577933376	2.49420804035614	3.404221030597274	6.058605118253562	5.214905241796559	4.508145689166729	3.663828740165008	2.200847390127455	3.6300758070315533	2.9200200608700677	1.28586842301143	1.8061041026878022	2.782334821543289	2.448888298295354	2.0191287328919163	1.5934455584082423	3.025484706391431	2.5122685999545276	2.1470968919148663	1.624396262899511	1.912411827698158	1.3531895619490697	2.167702929821148	1.8500352769412736	3.469348844498513	4.861352771894175	5.223827581628033	5.772698822508403	5.889885734164059	4.405456339940089	1.9627020901573793	1.7905519483409038	1.279831032831137	0.9005504976775094	1.502052795741779	1.1467840062776264	-0.2531708742382763	0.6270607668983897	0.08004549828486085	-1.2765736814301114	-2.1393016352579317	-2.3167970138727396	-3.1571856657913693	-4.350851257626322	-3.724478253106448	-3.449413745536141	-2.497885969677368	-0.9799651878761578	-3.1640988468963105	4.2274	10.004922638754191	0.27968128044352186	0.25252808441087654	0.2589062588385098	0.20888437630708878	0.015134039756538284	5.940050552297824E-4	5.94005055229782E-4	-20522.4251613722	0.0	-435.2693973329614
50210000	-20966.865004227016	-447.46127850983396	-20519.403725717184	4.1482457307362255	2014.5860008446061	93.39682952415443	3.201881850119084	1.4081082887710314	2015.5323647252235	2017.3261382865714	1.2061610433215564	1.4276743182917295	-0.5846953275049384	-1.3276653300950412	0.9507448322037986	1.3505259573600503	1.9990013789738938	3.3347367760893363	4.398000657710366	3.081671710716482	2.882536680888179	2.6827178570321832	2.4442519566126193	1.1796835718542729	1.7099159037027583	0.9310158841771509	1.7416698765976943	0.5630473140490477	1.5421400017670568	2.2710069131238897	2.7673088096840415	2.564167185294614	1.9281056426985619	2.486305059729224	2.604567663044923	3.1773575384412363	2.8299456299901413	3.136536929121126	2.716132534777863	2.2152832949762975	3.1193215515637593	3.168790888530443	3.8434396897049714	3.569200808627107	2.1488053142837433	1.014018393594952	1.0434694112653995	0.6237117852882972	0.7223415201246323	-0.00787022078975591	0.7644509050151749	0.1905796859249433	-0.00808316746857729	-0.46171892431322964	0.08131646434570011	0.7681662395514484	0.5702640000266122	-0.517098779210681	-2.0363986801762155	-2.6111995503361705	-3.5177583458247406	-2.5646407173445174	4.2274	8.711149043412634	0.2901686083767631	0.25667503155938276	0.24504913359719066	0.20810722646666055	0.05955356027064901	6.011418721752706E-4	6.011418721752712E-4	-20519.403725717184	0.0	-444.3320865017128
50220000	-20966.099527320872	-448.9373501860218	-20517.16217713485	4.124550761625789	2014.6096958137166	92.83656514636704	3.247440200848183	1.0319626209107693	2015.4868063744943	2017.7022839544318	1.811291502732444	1.1287278961923226	0.8864574735054751	1.3336760756519759	1.3337949116057852	1.1114927090789506	3.9967873904776967	3.4453945552019474	3.595461142713599	3.4953855990484444	3.2343413137354826	3.063260186390571	2.1809083971242527	1.2999422664368925	1.3976705890121364	1.499723199700052	1.5562579718403082	1.6193940310284765	1.5630741918610798	2.2851671832700355	2.3950261386747167	1.6956293063499372	1.505201508316076	1.5248144905066554	2.0973108703438736	2.5969169629050777	2.7381432251202606	1.0878690188996516	1.0480926538989432	2.390290515507865	3.2788690153401676	4.071334550208597	4.08686126097122	2.4018517564601862	1.5172187912982833	1.0308918270732477	1.203084249766076	1.2270708011144222	0.35139052701370693	0.6794638522005125	0.9600576644560129	1.5115286633237557	0.6333161940090083	2.150626403326307	1.0228679026331966	-0.5243491956655664	-1.4092615219683098	-1.8202527788808374	-2.118048481361412	-2.6760711018724015	-3.6574138061921073	-3.674845071128121	4.2274	10.247797643613115	0.29066836267271917	0.26024878027797693	0.24763639160326134	0.2014464654460395	0.05806057976489706	6.059154358696289E-4	6.05915435869628E-4	-20517.16217713485	0.0	-445.10528542539845
50230000	-20958.458578465234	-434.14823523759566	-20524.310343227637	4.117430712188496	2014.616815863154	89.3732958283375	3.1192361974983753	1.5399131337528904	2015.615010377844	2017.1943334415896	1.3016446261111372	0.34253312050644574	0.6408483623101962	-0.970461393734064	-0.06689139333925007	1.370956799604035	2.012858006014286	3.233311549899078	3.911954491830395	2.2375994894466484	2.935488231807472	2.775811877747221	1.7127638751547882	1.529963947567174	1.8429319855909552	1.8377984201994708	2.0329676975840156	0.9085288177265085	2.2356458216629167	2.8151933163023695	3.0746654544290015	2.5748506152810826	1.4330103323517893	0.9077613299785776	1.819525876535649	2.583449430732342	1.7072168783777755	2.153006817101688	2.6492674029968053	2.7846960496240367	3.833257547424084	2.247622173988161	3.019476458774708	2.962389328909559	2.5859468098409493	1.7245123077943476	0.5350413174535428	0.13479433592691364	0.09900357305202154	1.2860567596643406	1.4450131737176588	0.1362210816452724	-0.11722373179524996	-0.4409816247968267	0.0997738545534006	-1.6167345893526255	-1.3510597142803475	-1.0382953180117924	-1.47123269969177	-2.0398861073574586	-1.5428756488689865	-2.7706582920761176	4.2274	7.744006153815658	0.2798126016361668	0.26143317393805415	0.24677338946406174	0.21198083496171435	0.058153805581154606	6.060322042450776E-4	6.060322042450779E-4	-20524.310343227637	0.0	-431.122518769682
50240000	-20967.866134219927	-451.8058597738902	-20516.060274446038	4.158145351747809	2014.5761012235946	85.52115840586843	3.0624048660254175	1.4009514646283268	2015.671841709317	2017.333295110714	1.130517039834352	1.5941074080276907	-0.33624779566499646	1.077674174981639	0.49535024601379185	1.3178859839967996	3.3173970615538577	4.655435190368242	3.9885616791952025	2.6136544574244214	2.6485607854672044	2.913403179156752	2.255408208507698	2.5212501101896567	0.8980449844870008	1.5832759705425503	1.8932281062801293	1.003017880342138	2.0325500969401924	2.6768745638707596	3.0944027700434797	2.4813850511516073	1.8203599019103804	2.0279011527873037	1.2649445693670716	1.6565300454079266	3.1296802812785693	2.6349370409713146	2.2841949182841956	4.077232762658502	3.765870876627812	2.7097750084181955	2.7551867957610887	1.3920619772695484	1.748042974061473	1.7498120758576297	0.7615743644446459	0.37188878636902906	-0.16371757783140573	-0.30510019724931137	-1.7458435341973824	-0.7167137167082642	-0.48178529471497783	-1.4179312131084973	-1.6601290921150018	-2.4273290901939815	-2.2357050358948736	-4.177746529822168	-3.5026204463579913	-3.8441801766250188	-4.065700980671313	-3.7499035867210915	4.2274	9.317777614436247	0.28341641407163637	0.25470363255562	0.24950051316526406	0.2123794402074766	0.07327535834884231	6.592849914179272E-4	6.592849914179267E-4	-20516.060274446038	0.0	-448.5046075096194
50250000	-20985.7944906299	-468.93061389985434	-20516.863876730047	4.117018103292064	2014.6172284720503	99.87572788095228	3.234056909271412	1.4454504752870125	2015.500189666071	2017.2887961000554	1.7602638015144922	0.09343790511009142	-0.9206867194790229	-1.0023662871604544	0.4515191215735552	2.6624845816021954	4.714947430950735	3.8498100319692234	3.2485966324008557	3.509643370788444	2.6654324241907363	2.477309655082226	2.220976495387647	3.09229007325818	2.4284545731215568	1.970519738595124	1.7952925894736702	1.9241768767694643	1.8300234462289027	3.023540815343876	3.3105257829175083	2.4913231457623346	2.7142147647968597	3.270744890308504	2.0840440762598735	2.8893811628285238	1.5335495271252462	1.6294460644437332	3.2255939450007394	2.5999178732219486	3.873178472607968	4.162440941497177	2.3510215593372967	2.971556143959908	2.569843686616871	1.7442318547374023	1.4342658081432542	0.8931670335629794	0.983057950936191	1.346305509312546	-0.5240613678517027	0.031810791222093154	0.8217320333593608	0.3570835988033154	-0.618776068469697	-0.6708260244918587	-1.086930096576094	-1.3991974200508335	-1.5631149096135226	-2.037699748753642	-1.768000655264384	-1.4448666275954716	4.2274	11.043694852873388	0.2790673093175891	0.2527066304232202	0.2520557046754561	0.2161703555837317	0.008384833898034438	5.387705239171855E-4	5.387705239171858E-4	-20516.863876730047	0.0	-465.1840953585623
50260000	-20974.57462375045	-450.1525823995092	-20524.42204135094	4.152012396068794	2014.5822341792737	96.89781717436725	3.2022270679981584	1.232399010742262	2015.5320195073443	2017.5018475646002	2.1097149070523438	0.05894090800905627	0.2897798671104864	0.7106520552219328	1.209156857891813	1.6943283800918596	3.36524926328596	4.2724841513536935	3.5457335831336105	4.177282105040592	2.808605628042892	2.3986853706305453	1.9790629192904372	2.7234754449292895	1.906915719468304	1.4975858143817502	1.0422127914516375	1.4968967260895156	1.9470097606134094	2.716083064260784	2.771543223682498	2.045880406523436	1.9083337128993465	3.530426739604631	3.599439712335856	2.690824241772879	2.067707906820693	1.1941524847651024	2.9663798691769476	4.1322355716211145	4.4594421679673175	3.820615623452939	4.28698135782191	3.5534134157387918	2.5628903716419678	1.8522896838647895	1.3484523079002995	0.6526039073768323	0.5798341931401508	0.5927808164833359	0.3406273045714614	-0.20879947654302639	-0.725007932095632	0.2697468370632863	-0.0614540098391651	0.3914916197112915	0.3899965945710031	-1.0007325911699805	-1.5331333611201197	-1.6720033363806062	-3.274827423599577	-2.9482057338262533	4.2274	10.807120441957759	0.2858479916166747	0.2507170812207667	0.2553252032305568	0.20810972393199897	0.01438513301233174	5.874263520410444E-4	5.874263520410443E-4	-20524.42204135094	0.0	-446.1922626554786
50270000	-20971.358685466756	-451.36173786720093	-20519.996947599553	4.124264530282643	2014.6099820450597	101.24454284626204	3.347742728376832	1.3759499146353307	2015.3865038469655	2017.358296660707	0.7102399432039732	-0.8799853190892513	0.09286967718126488	-0.6234797649146031	-0.007415720921148616	1.5634689659252419	3.1004033763064034	4.29159829616416	3.810384683722058	3.970780255697203	3.345742699271922	2.476883971630351	2.754666413379278	3.4409607326515	2.1327304274518535	2.2576889196786105	1.9994384721533454	0.49887448938331735	0.6409606265635757	3.5391712058873774	4.118061617799639	3.4316002962975323	2.114866231862154	2.749423812290523	3.0862229679417936	3.86706945656502	2.378826684784694	2.5095131269711732	2.235205902002385	3.715600965449764	5.029212946635438	5.229898201619616	4.499218484726054	4.520220100931876	1.3966460127816442	2.0172821328129733	1.2128670963422077	1.328457135993689	2.990217494753553	0.1729384013657785	0.364591185800134	0.3237124609784139	0.6909113875205894	1.8891345066371599	2.266574517025904	0.8161288934742937	-1.444028311540942	-2.216885642766873	-1.9916462660758847	-3.3850378851489378	-3.434577033876814	-3.1851906729910686	4.2274	11.434389780350662	0.28547106785304993	0.25409849839302917	0.2552117700391488	0.20521866371476916	0.0165019475015483	5.498532017582104E-4	5.498532017582102E-4	-20519.996947599553	0.0	-448.4351652259254
50280000	-20983.749361650294	-446.3424679215279	-20537.406893728767	4.141810624137645	2014.5924359512048	99.4741212030521	3.2669680163217065	1.1070294270483987	2015.4672785590208	2017.627217148294	0.521803160075494	-0.8440467252864923	-1.359973235891259	-0.0018755695953605045	3.523015733359249	6.208269685406924	6.896302085109486	6.351263976281	3.42296802906068	3.4250525414916932	3.2132274695268785	1.9519769537664589	3.150556560498405	1.5117411536889704	1.179549410635018	2.4575507711365217	1.4587063515698584	1.8872099290454654	2.260207688909327	3.70373556358572	2.3321199044012966	2.5479391886953158	3.203156468832461	1.6340180311566768	2.1209195793685565	3.045655558554054	2.3181416971825453	1.5994392377352555	1.8443132441838905	4.937444885621236	5.443352418331309	6.087737433560128	6.975433876041835	4.790214067739357	2.0131723535480095	1.3278657089695363	1.2984317208980878	3.7303399861781377	0.4816488456993038	0.4267671668857416	1.6902247827679744	0.8110068542316018	0.6164246759914274	-0.4984664333283058	0.18955540331902543	0.018745876672221107	-0.6945186794869033	-0.019035870591815218	-1.901975915925454	-3.787317557063657	-5.386591065366391	-4.038866275166142	4.2274	9.278306921729484	0.29084206020376785	0.25779065553317154	0.2477915236048635	0.20357576065819405	0.019345911638574506	5.557420834991968E-4	5.557420834991966E-4	-20537.406893728767	0.0	-444.09172980587215
50290000	-20954.95652548505	-433.4957067998762	-20521.460818685173	4.097527067776028	2014.6367195075663	92.54393593826195	3.317336449312288	1.5583631793260129	2015.4169101260302	2017.1758833960164	0.5489071567043213	2.6111111285324613	-0.7058784445028325	-0.10653255415117913	-0.1711655545739107	1.5281329980866187	4.302566656970335	3.521347522833272	4.172479002861489	2.8190406676003565	2.753985108573547	2.0735238684757764	1.738190080740065	1.446853280954412	1.6643197565096677	0.8244474237035877	2.3276778133080525	2.13984950781508	2.369543390870427	4.340073924653978	3.975474351636528	2.257953143783449	2.4243497074051814	1.8801619595692738	3.04755262476937	1.6524031632102771	0.8284169353750569	2.2267769065269185	3.7321737032894724	3.7511705389234367	5.12614202073798	6.144862852438543	5.745515022728377	3.305920809207873	2.071368611910044	1.5151660010361059	0.7049716577405041	1.3878628308764218	1.2672054750524335	0.9672282141771372	-0.5848405501636963	0.4279002583961385	0.04775826143138655	2.069081015464976	3.889132802217952	1.5725578744886668	0.29897662395190694	-0.4644880713611169	-1.6074198403958857	-4.3627500516006155	-6.707746923701105	-5.258300309244689	4.2274	10.617492555269035	0.2870757723425659	0.2598188637814334	0.25201079779190433	0.2010945660840932	0.01063346573673108	6.464201747767647E-4	6.464201747767649E-4	-20521.460818685173	0.0	-430.84898459745807
50300000	-20987.201776987597	-452.46911523662493	-20534.73266175097	4.1793820360558795	2014.5548645392867	94.03061454958868	3.2708482704002093	1.2214190333063228	2015.4633983049423	2017.5128275420361	0.8335787199262307	0.56138569646686	-0.36485896091241776	-0.41754336442500656	0.4823943076510898	0.9237028208215785	1.9800743607542426	2.696935815601772	3.9701154857397905	4.531619789942187	2.0441339549462674	2.4611520599083367	1.7559649459221662	1.6512316402624196	1.2962237454952623	0.309350876542976	1.274461515853548	2.5981026838733356	3.4478337309227323	4.333093745919484	2.520837004780725	2.710908187012137	3.1168767700024675	2.990810978122543	3.937589868618736	1.109743185352495	1.2141860085103455	2.8737838429518567	3.1997073814849184	2.530320054224423	2.4018962887113275	3.6036130794328627	4.250701409186849	3.8218536930521205	2.404613820703323	1.3784904465189396	2.3332292423668752	1.5740544299786599	0.9332816751188734	0.5853365667547765	2.128083154756104	0.017832344355609066	0.39400233947735774	0.5725918975848305	2.86408264437674	2.248431892943827	0.05083763895620608	0.6098390858070938	-1.9223539614609204	-2.1020088195714557	-3.2463116884616623	-0.9887601424014534	4.2274	12.023793709616797	0.28085970896270585	0.2603871611195664	0.2503142003726119	0.20843892954511278	0.05155626394113473	5.471751155405031E-4	5.471751155405028E-4	-20534.73266175097	0.0	-449.18476253905794
50310000	-20958.893585514303	-431.794588733866	-20527.098996780438	4.09192580546104	2014.6423207698815	90.8994082248231	3.2439952105415872	1.2927698792664826	2015.4902513648008	2017.441476696076	1.405242365933254	-0.8811312665941967	-1.221539161257155	-1.5567741498398755	0.4239965965954281	1.7128745699291366	2.625214193674301	3.3385526762612567	4.364300917079667	3.115018913572016	2.787058918533966	2.713277330505969	2.203095571621353	1.8331547378937925	1.7043769887819342	1.0079461265550842	0.9989712386388264	2.3905176852431076	2.121683194535587	2.237014413688213	2.505938173621235	1.9638852146088948	2.2689735576221906	2.3938561569988517	2.050684209948453	2.080580227603756	2.202865736829424	3.02041216660364	2.888787887215956	2.760695307471618	4.332273773240784	3.9820616586367708	2.912295808526042	3.9553372974257477	2.5521958172170716	1.9842159922975242	1.3962515222957037	1.0973808538435412	0.9111294915417648	0.18681906888865066	1.9399405792444528	0.007585449547087817	-1.5204223641510084	-0.02502250574416176	-0.9488651174500312	-2.366285464102305	-2.4812690855156063	-3.7151213494296744	-3.7679681491789876	-4.63911089556512	-4.212301052177803	-4.8705182253595485	4.2274	9.229953917100202	0.28678161240642225	0.24928821078410807	0.25118462223055865	0.21274555457890792	0.04401208356659266	5.929649264292855E-4	5.929649264292856E-4	-20527.098996780438	0.0	-428.4371668538266
50320000	-20977.756470925313	-456.8334637244914	-20520.92300720082	4.122537369388783	2014.6117092059537	93.66672284507779	3.249798079456422	1.2311036873292416	2015.484448495886	2017.5031428880131	0.860798422177842	2.1256678661708284	-1.3582220140646717	-1.1606866778951932	-0.8196429269196142	1.6964087382955109	3.58262465282366	3.257510884517642	3.2452275582063175	3.6597268099161737	3.4055048635332588	2.056957377772022	1.9148899215881938	3.2566250123585885	1.6639559075226393	1.1876640514408616	2.1282135072515374	1.2308716579749712	2.8304288866223373	3.74501749724314	2.2221150832486214	2.545568590890164	3.174532362071827	2.1918725841947633	1.8104226442714861	2.1632229975536528	2.526204556770389	3.17505031002801	3.198101868301705	3.8012432280613604	3.6716088371530904	4.595969631123824	2.3905683214539954	2.611844522087281	2.2096408687536453	4.086792730777858	1.3417139017591777	1.142313163998388	1.2409298338634578	1.9015793438052624	0.7590742699255211	1.1778724377621728	1.7737475891724719	-0.5270578732795309	-1.1573660271063735	-0.4873780124523837	-0.7148417422070508	-0.6279860092390924	-1.8152722239305896	-1.53577405955349	-2.123592499466638	-3.205467147771218	4.2274	10.525852247633283	0.2869582547647395	0.25768960991641	0.25205768663983136	0.20329444867901597	0.013173763980196217	5.753765949700836E-4	5.753765949700835E-4	-20520.92300720082	0.0	-453.8182422165608
50330000	-20974.738288569173	-454.0328270792969	-20520.705461489877	4.486923488777189	2014.2473230865653	100.69778604483102	3.361456363385108	1.2849921768916672	2015.3727902119574	2017.4492543984509	0.8760739278898518	-0.8126601295500162	-0.49641182374958237	-1.0424310103653907	0.49548924626278634	1.0788862799351457	3.019742895736767	2.635407706182651	3.3372522442799983	3.8408971676646275	3.217720426445422	2.0817651676296363	1.8807698661901666	2.633216708391064	1.984612559293803	2.135861608938232	1.5034699651802639	2.434623873002371	1.0411292148409381	2.481867082426494	3.1881034513964632	3.3423054595397623	3.598325685593809	2.511825690575954	1.9472858155188908	2.1734691304688334	2.3646029293004935	1.5779578560575713	3.386143226021382	4.909585591740488	5.212403488134331	5.309915413561848	4.464964174551044	4.571948734049078	3.518302786243566	2.461453878355904	2.0223969485250217	0.4213041391380581	0.947179342702352	2.1754805639871386	0.7951138511615262	0.45044981519196037	-0.3283495159513373	0.5704547401194539	-0.2587643194504979	1.4322062497573733	-0.1160272585138763	-0.9372100841468036	-2.7499560905496105	-0.5436970048026352	-1.3254610056488514	-1.7624377414976302	4.2274	11.008951897183591	0.2904568807821845	0.2513025846334101	0.2541755104285975	0.20406502415580485	0.057915220303185494	5.028097704857029E-4	5.028097704857029E-4	-20520.705461489877	0.0	-450.93299311682756
50340000	-20960.52045456037	-436.3263664340377	-20524.194088126333	4.122844341332717	2014.6114022340098	95.36984303168084	3.423203822330872	1.236315098281047	2015.3110427530116	2017.4979314770615	0.5535331878017293	-0.22622317652794124	-2.840034083932839	-0.44476502277786656	2.3571308863960203	5.021593124689874	4.820040667930564	5.949926721280559	4.539039374367481	5.142909677002432	2.285425995743324	1.1779663642871339	1.9132332089627146	2.1711634411252803	1.0026102522031255	0.7504386889029857	1.8944387642884306	3.328491941767257	2.887891273488333	3.3660017292497817	3.836726078516296	1.9648390829405693	2.827285022398667	1.6323119650575886	1.4019866877749174	1.4201462548779256	1.5955282675968083	3.217279460306474	1.7915190033666195	2.9407850015288473	5.0776378154488135	4.963778658735515	4.2748896470284095	2.981249438812526	2.739687142543212	3.496202279305255	2.068988450278847	0.803119980096636	0.9898019555325074	0.8747597815186565	1.5697959377850474	0.324970747202207	0.8632474686192265	1.1729226856534771	2.9506261136657272	-0.41879417646152284	0.7759716263237771	1.8558974688068874	-1.7970037039440978	-4.293136763104153	-3.8593370384331087	-2.165323968997519	4.2274	10.380338417839615	0.28233486626958426	0.25594300170496154	0.25750569812946356	0.20421643389598754	0.021699964698685698	5.723019436539295E-4	5.7230194365393E-4	-20524.194088126333	0.0	-433.77241958388606
50350000	-20969.060085216664	-436.18377444904564	-20532.87631076762	4.106113817784872	2014.6281327575575	89.71914699134776	3.2196064785605047	0.972048328462984	2015.514640096782	2017.7621982468795	0.3590174005431647	-0.9310219315774686	-0.635477610152986	-0.26828570482656766	1.929202392151288	2.587466243503737	3.3663349884530605	3.3625405505450936	3.788659144993132	2.783055125264612	2.4179273036733	2.2284634364424183	1.802213349944931	1.5256465526166658	1.6034865215321537	1.5167067644609524	1.1973326320828341	1.2728944576204215	1.5162248830992229	4.014861595998477	3.654321000137293	1.7094966710164017	2.0613733077156935	1.9477158711178648	2.3188169833111116	0.6524671134061755	2.0414077614613078	4.12068013468029	2.162827978108915	5.5030545618366515	4.60631637998223	4.796290121864928	4.3303250560136375	3.985874708613212	2.0600004280879127	1.2960342108299157	1.631565449845099	1.570632237240517	1.2036528178669494	3.553718462301475	1.148217610876301	1.7265991166846877	0.22680246411258553	-0.5385875101161005	-0.7366357485760208	-0.17190931396326953	-0.7930165486743861	-0.7835472265562761	-4.4884297063747205	-4.0888053411093095	-4.78079514333288	-7.16636274951781	4.2274	9.879876221308354	0.2840363243008215	0.26260714594619006	0.25536720806957225	0.1979893216834133	0.0418572691347266	5.973965189945625E-4	5.973965189945622E-4	-20532.87631076762	0.0	-434.06221799763006
50360000	-20953.26196683461	-425.0980926629088	-20528.1638741717	4.088991151723896	2014.6452554236187	94.5520363038351	3.278870194673503	1.255269735220637	2015.455376380669	2017.4789768401217	0.7508331786051289	0.3504480097033336	-1.769161536614031	-1.052146191797339	-0.2227863077395532	1.5092996006543347	2.9810103634781044	4.326831362207055	3.99851595378821	4.460592752520595	3.903539486534945	3.2285188137359704	1.5292789245094283	2.9547422895376023	2.138260921867383	1.2182647606151615	0.5928425301539106	1.6927441649068284	1.7975197445183269	1.8491908196686062	2.5966564687087628	2.7860163418717203	2.4668516721938043	2.1249582335670083	1.596134428173122	0.7926751408787076	2.5864755380419293	3.0237843601058354	3.4230628054878207	5.995672190055943	6.155718871688771	5.637913224784265	5.200987903186417	5.211032726881081	2.6042718137982774	2.3803779107165863	0.82387776051633	0.24844682646536206	1.5455218772272805	1.5588112644626315	-0.14535388167256225	0.08500194563560237	-0.05125535313642268	0.3608827637486651	-1.7165439211169708	-0.8343878701180508	-1.5284310977197664	-1.8228729175992442	-2.659494968387413	-4.899784336891457	-3.2292704624812414	-3.518082475931803	4.2274	11.424992749634773	0.28094194675912904	0.2579125110337238	0.2572569738577637	0.20388856834938052	0.0690015562703011	5.886512408987117E-4	5.886512408987113E-4	-20528.1638741717	0.0	-421.94425897756787
50370000	-20977.124734061676	-449.32177223592373	-20527.802961825753	4.2509178699737165	2014.4833287053686	93.96796170760994	3.1901751869252544	1.0801799291392014	2015.5440713884173	2017.6540666462033	1.331737435944465	-0.124475526253503	0.15592755092299554	-0.01879938570829516	-0.3282537131870472	0.31414736310667735	1.9288559610300888	2.6237285561887007	4.182153202626681	3.3417190580029468	3.4727046479510224	3.4176576467436743	2.736997923024321	1.4327741656140809	2.2456271322804193	1.8832813828006307	1.0615905408969004	1.6589197837086986	3.172052857131592	2.079553285305268	2.823327032140915	2.683867049580858	2.491008998694436	1.8859241654408643	1.9936312016661768	1.8298635017175142	2.520712802976507	3.4246885343170654	2.544823901061455	2.3555465900873696	3.627503671704627	3.185511571384193	5.133561458839405	3.675878622270733	3.8482541035613647	1.5426304978755683	1.139322283749515	1.1921396204325083	-0.15719019945737667	1.5368706818285305	0.1767941646219826	-0.24651772307548425	-0.6492758780730598	0.684249530376463	0.18409404593189466	-0.40906649099901193	-1.3505976283005834	-0.7992445554766261	-1.300753452516318	-1.152950319731494	-0.853746341967142	-3.232503114287482	4.2274	9.245613925815743	0.27956600262460196	0.26269134623026397	0.2521590536872288	0.20558359745790225	0.04816038638680327	5.757724113176213E-4	5.757724113176211E-4	-20527.802961825753	0.0	-446.03788406513223
50380000	-20962.925394676477	-430.06957395478884	-20532.85582072169	4.191955896876406	2014.542290678466	99.33964841647335	3.066300315425014	1.4594980993669147	2015.6679462599175	2017.2747484759755	0.6891705871397348	0.08959806415567886	-0.20539853879404257	-1.6042139824152122	-1.3808176344104925	0.785616474677266	2.538479248461216	4.148175176632455	3.8489519292106404	5.272380616157591	2.583527708907709	3.436413779953194	4.1071942155404635	2.645788477789429	1.581504268439863	2.072546118779016	2.1576689835233807	1.329564483421152	1.4302069167095632	3.1998010764312124	2.580229908366449	3.293649039909779	3.3269512489124478	1.1804437077690284	2.1072606549363417	1.357848868865155	4.296986598970054	2.988931944817914	3.3036567678118405	3.080472258432265	3.5573136069693487	4.368579605124919	5.352401536986719	4.446602757212498	4.4692208898561905	3.2096328224493953	0.20572156512196835	-0.3330148946402071	0.0209304294312921	0.7552553714854856	1.3491789969021575	1.7430507487568567	1.2104898289191037	0.024110356675416805	-2.3040030400081983	-1.9616534452764736	-0.9604657986447858	-1.2118490735801557	-1.2722883922140866	-2.554646892986443	-3.1891821352396157	-4.352504189390843	4.2274	9.636003163497065	0.28797786354007815	0.2535603148128356	0.2532631074636412	0.20519871418344193	0.023792453201022138	5.56931421352391E-4	5.569314213523907E-4	-20532.85582072169	0.0	-427.46205979523165
50390000	-20986.530874978205	-440.5999560937217	-20545.93091888448	4.105394763569999	2014.6288518117724	98.7005111491272	3.3226752132517525	1.3605831274442333	2015.4115713620906	2017.3736634478983	0.6282975538272157	-0.7115186338963309	-0.7495089214532115	-1.03798832798571	-0.20243265870484364	3.2554463582903095	4.274646140432626	3.841435025413806	3.8751358680380665	2.4796402487687152	3.0134372772092974	3.413520040712116	3.293812491577407	2.623454521271215	1.6671984624354645	3.6682961985647298	2.0159709244702775	1.9021714228334976	2.1165370974375524	3.757621780136231	2.8114943913592034	3.6940343986578843	2.3071077124481807	1.6802619139158843	1.838885920177859	3.210218499407816	0.9780078796201429	1.861830816600612	4.81190095290132	4.874204757443272	5.402318297077146	6.127765454232747	4.6025982454121195	2.8909248224069266	2.9874326585302358	2.380679059924274	0.5473558552107349	1.4414900319698416	1.6419880239172944	2.0963844747649407	1.059562204509707	-0.05865297005128023	-1.0692629901925914	-0.05567013781677055	0.3920560108968207	-0.6800762651400389	-1.9547908210091323	-3.249114838171352	-1.7783921324220897	-3.5532019107710724	-3.6674773512837047	-2.673509401453545	4.2274	8.174394244174197	0.28352253344555933	0.25849143190750884	0.24877848206528208	0.20920755258164664	0.03870256429807064	5.165620183452535E-4	5.165620183452538E-4	-20545.93091888448	0.0	-438.3828744523859
50400000	-20994.56369210902	-447.74293195396336	-20546.820760155057	4.202354298272168	2014.5318922770703	94.57732275860579	3.2029724891573363	1.196859029468135	2015.531274086185	2017.5373875458743	0.7871233736061359	-1.4439139528560232	-0.9953870905541595	-1.5954089508661105	0.6140410343489642	1.6759298891090135	3.482194781991994	2.6101308402024253	4.778380361362348	2.5251724310232424	3.3311290007397547	4.608858134713267	2.117085381981326	1.528734926829854	2.73166310868012	0.9951333206294204	2.7375985169757877	1.2615377419126808	4.092477079600055	3.726495284842081	1.578608635883528	3.0000185676983384	1.764220399712047	2.907365423319601	2.2661935120316983	2.0285694784474155	2.0216895080543074	3.2824023106470266	4.215086444341906	5.421816856699871	7.263925927784299	5.995702544572387	4.744583900339074	3.9355306148830915	1.8810724645372963	2.104831001814493	1.3896387589090242	1.9224658487910935	1.0712812227494715	0.7610196749171331	-0.6081637971108302	1.0901188457225819	-0.8364839042868201	-1.200966662271132	-2.152562090893805	-0.01860321837013776	0.17122923186457628	-0.25877167242442023	-2.720308566740108	-2.9945455917928734	-4.060853304478252	-5.186211279379143	4.2274	9.444901196879174	0.2886061174294713	0.2596180676872883	0.2481287153275733	0.203647099555664	0.0660744880324564	6.067229721074888E-4	6.067229721074892E-4	-20546.820760155057	0.0	-444.88468388092656
50410000	-20983.50856029906	-444.1161496117168	-20539.392410687342	4.151132824377705	2014.5831137509647	100.46218135998897	3.190508208956461	1.2006632880549417	2015.543738366386	2017.5335832872875	0.8844291838415232	-0.30931023677057506	-1.7258379847648873	-0.2802105445769505	1.3862142868113847	2.2127515949816026	2.910617699545268	2.9625186576204023	6.203009468220652	4.353074261819657	3.8202283296635056	2.745880442711259	3.2180667656718005	2.1111742800357742	1.7429546652567645	0.9410623488658527	1.4038538141195422	2.0179330236217727	2.3842936254556424	2.492100382947568	2.7160132190413027	2.7386701002667158	2.4428972061671086	1.3771803724972331	2.8699344716572863	3.3670518878618823	2.380629524194653	1.96700892489765	2.700730989117648	3.821637705798137	3.4367482845539317	2.6594190749405473	3.690727979170533	2.361628247511278	3.3606059084382034	3.11535400912699	1.4672028302822	2.528710914382861	0.9300464364603394	2.210566076462872	0.581103108021091	0.9328931612197927	0.0663396216748956	-0.6612933240603747	-0.6927085265406633	0.421247361194232	-1.997899952754711	-2.699154991074148	-2.8365152700906577	-2.643804076403213	-4.094623645224589	-3.7584335230646904	4.2274	10.038234605957424	0.2851768261100664	0.2552597052573699	0.2500557166017576	0.20950775203080302	0.050908314909296086	5.382166401767006E-4	5.382166401767006E-4	-20539.392410687342	0.0	-441.1544162871751
50420000	-20989.980054936594	-463.96192699769824	-20526.018127938896	4.134951167792373	2014.59929540755	99.58930935873975	3.097889829252532	1.1039065782973136	2015.6363567460899	2017.6303399970452	0.5565090155599985	-1.1359293599646532	-2.637804562441924	-1.1417858049639955	0.08727761787370614	2.740862700944791	5.654220753068509	6.684694548514672	4.158784898623131	4.67322515745118	3.5430427711786834	2.1844029056975995	2.5972106897352094	1.661445904977204	1.2451000403867534	1.7034936482482288	1.7099799786045848	1.5050197663680025	2.9229954667105744	4.129544423871614	3.2373866982566324	3.4414725776497934	2.492642673415782	1.5479803531832195	1.4286591304153415	1.6160548883377757	4.035861900070423	2.7526959765389734	2.660789681695131	3.188079679581632	3.665824582628389	5.352618683109067	3.148384053393626	2.143272605935607	4.2898230878969645	3.678817237918297	0.7084583759400648	1.1456104181964468	2.4254622842226015	0.7516512457581843	1.6776863235290205	2.7532989590634913	1.2243567338347119	0.1986850497516075	0.7606060063502427	0.08781788724946815	0.2707043225678133	-0.8271999079191511	-1.1781285929853258	-2.625242603330858	-0.8129324881991347	0.6579080176971206	4.2274	9.801580406638593	0.28559346945730285	0.2573302377364125	0.2519600950984159	0.20511619770786568	0.041732060729610325	5.808722422301672E-4	5.808722422301672E-4	-20526.018127938896	0.0	-461.47901633233965
50430000	-20984.489680740757	-456.2517797911101	-20528.237900949647	4.124757284195557	2014.609489291147	104.35394757224998	3.3160019367401756	1.1541979626682923	2015.4182446386023	2017.580048612674	0.7327643713963313	0.36158635034227565	-0.8430763773833143	2.3431943994242475	2.18053332327891	3.4060010419448514	3.032561670000664	3.5100669650515925	5.454665886495872	3.334484215868688	2.572900568876079	2.6213466894710487	3.192237104974387	0.9735605970476259	0.9678901629848395	1.358361978212749	1.835364682397493	1.5115369752800283	3.083562144378052	3.301999762169727	3.354246777228675	2.9034854384928064	2.9916593902033335	2.284305859402365	3.1296097706566965	5.069315461078046	3.1048952119058137	2.1448389565880026	2.6218177306411357	1.7288223607957192	3.1647987093268353	6.825642957844503	5.111440031715402	4.317279954277444	4.204996453761046	2.991887487463177	1.2002965166263855	1.37602815548125	1.2560677229263073	1.1134036778689	1.2294302457858843	0.21902524685371694	2.148899739046109	1.7015393378297758	0.3737866077732271	0.21338915870568054	-0.6146911121457918	-0.9993316462602514	-1.5414859981588347	-3.11135721716794	-1.7957568236947121	-1.346051503859195	4.2274	9.90997784620082	0.28276274235997295	0.25951847556541174	0.2501013546868419	0.2076174273877704	0.06592715832309032	4.6839649520191327E-4	4.6839649520191316E-4	-20528.237900949647	0.0	-453.5653162638366
50440000	-20983.37681144939	-452.93268452718434	-20530.444126922208	4.173750675733059	2014.5604958996094	100.6048816356849	3.3608514114560593	1.3261258440802337	2015.3733951638865	2017.4081207312622	0.4421945192093837	-0.3825916978019702	-1.5632252039090946	-1.7400118452657851	0.562030634817536	2.841958499132614	3.659656054197024	4.408797748924764	3.148900665752265	2.7138421769877907	3.275592775568373	4.375790092049813	1.7814420598046423	0.8682851567692049	1.3525663318018917	1.393090666123904	1.411944998358775	2.004399005771071	1.9188998965130228	5.0551390855840115	3.9224728499417703	1.4730502517232709	2.4874721288865973	3.6698654296997413	2.859702889217499	1.9238480725285114	2.2634414797173066	4.731471481531706	3.8667316752106293	3.278554223316617	3.387319617963306	4.558840996419443	5.5545918279664015	6.170711886827855	5.029078134473853	3.4632997122348885	1.608076114306363	1.467274288724492	1.349206787240978	1.21652864575756	1.7112793998458617	2.2950665263697316	-1.0539810872687494	-1.3789290391304632	1.556943546315078	1.187500687252912	-1.2166224255559168	0.550941076502491	-0.9718023271474326	-3.030748166060359	-4.471290805839137	-6.372958117509867	4.2274	9.67567599467934	0.2855978498871312	0.2574415115974848	0.2481984209876507	0.2087622175277303	0.029941823631373606	5.714986531045168E-4	5.714986531045167E-4	-20530.444126922208	0.0	-450.74021980614555
