## Supplementary File S2 for "Epidemiological and genomic investigation of chikungunya virus in Rio de Janeiro state, Brazil, between 2015 and 2018": CHIKV_ECSA_2015-2018_HKY+G4_strict_skygridMonthly_v1.10.4.combined.log.txt (part 8 of 13)

state	joint	prior	likelihood	treeModel.rootHeight	age(root)	treeLength	tmrca(RJ1)	tmrca(RJ2)	age(RJ1)	age(RJ2)	skygrid.precision	skygrid.logPopSize1	skygrid.logPopSize2	skygrid.logPopSize3	skygrid.logPopSize4	skygrid.logPopSize5	skygrid.logPopSize6	skygrid.logPopSize7	skygrid.logPopSize8	skygrid.logPopSize9	skygrid.logPopSize10	skygrid.logPopSize11	skygrid.logPopSize12	skygrid.logPopSize13	skygrid.logPopSize14	skygrid.logPopSize15	skygrid.logPopSize16	skygrid.logPopSize17	skygrid.logPopSize18	skygrid.logPopSize19	skygrid.logPopSize20	skygrid.logPopSize21	skygrid.logPopSize22	skygrid.logPopSize23	skygrid.logPopSize24	skygrid.logPopSize25	skygrid.logPopSize26	skygrid.logPopSize27	skygrid.logPopSize28	skygrid.logPopSize29	skygrid.logPopSize30	skygrid.logPopSize31	skygrid.logPopSize32	skygrid.logPopSize33	skygrid.logPopSize34	skygrid.logPopSize35	skygrid.logPopSize36	skygrid.logPopSize37	skygrid.logPopSize38	skygrid.logPopSize39	skygrid.logPopSize40	skygrid.logPopSize41	skygrid.logPopSize42	skygrid.logPopSize43	skygrid.logPopSize44	skygrid.logPopSize45	skygrid.logPopSize46	skygrid.logPopSize47	skygrid.logPopSize48	skygrid.logPopSize49	skygrid.logPopSize50	skygrid.logPopSize51	skygrid.cutOff	kappa	frequencies1	frequencies2	frequencies3	frequencies4	alpha	clock.rate	meanRate	treeLikelihood	branchRates	skygrid
50450000	-20967.441065207175	-448.43932191109667	-20519.001743296078	4.092266169058496	2014.641980406284	101.82887756994519	3.1554026363815493	1.2698701722885584	2015.578843938961	2017.4643764030538	0.6540570598484662	-0.7865755758654072	-0.7993058342100456	-0.7486414094439355	0.08791773581878015	1.2514114322653085	2.0437339679062028	5.201523795111812	3.8698646513925596	6.161878043869374	7.269182050581167	3.720357260160133	2.918748885696012	2.5393817277343484	1.463672701652186	1.1209450272248573	0.9394424565822492	1.6718692461360476	2.721214647551149	4.104344972841947	3.9359885448765732	2.385591409065225	1.7229493722312148	2.4927361828237506	1.586403256134497	0.9622780588714639	1.8899298589970899	2.624838714943663	4.374740021021077	2.677721712633478	2.592972715050177	3.3146504627764806	4.072507387048149	3.4236381054720435	2.286483628660534	3.644401069603327	2.647008928770551	0.512999381610802	0.47390076016552457	0.7088257792247612	0.2918653621808822	-0.021131957717310405	-0.5318964375060035	0.10634550656746	0.5064638992490006	-0.05694651978912446	-1.0956200994121437	-1.837916565394857	-2.0470135057459853	-3.7095002517309164	-2.9066246322973615	-3.65857579140451	4.2274	9.394294027474652	0.28028411749924753	0.2570345977674516	0.2533938691833979	0.2092874155498999	0.033749769881754606	5.20968434246182E-4	5.209684342461821E-4	-20519.001743296078	0.0	-445.9579693841814
50460000	-20957.846389505197	-446.3783705863905	-20511.468018918808	4.143371616001747	2014.5908749593407	105.29854283873797	3.235255109724068	1.253797753048561	2015.4989914656185	2017.480448822294	0.5927383248470675	0.03903284256570563	-0.2831422882245458	0.6153281140184529	1.2317509634480763	2.3003180853926564	2.6265794019173816	3.4353595551487524	3.6454840304291127	2.7824359392231353	4.085283794898424	3.1892023909502587	3.4852834617107864	2.910509977906128	2.8459947180675567	2.2378874060976135	0.8102142348377919	1.5513473550866805	3.389111669897362	3.3951461864664725	3.014004931056984	3.1728937377147233	3.504175745376291	1.3882741125952986	1.8125677774787619	3.121951146188975	2.6097494270253194	0.9944373042192138	2.8249571251105263	2.796413110986177	3.6464871058238577	4.994938961583815	5.328491944917031	5.933863278758164	4.0716181787448935	2.4835854549529635	0.7608983292725097	0.2270528427280245	1.5415913651258815	2.2670192028422718	1.5946608847597736	1.3724816356887644	2.2133020309171303	-0.14089600906207006	-0.08110302688166537	0.22489419735685232	-1.1009643413183454	-1.4037836238001786	-2.906999312664214	-2.583811247299984	-4.7177603249734155	-2.5797489977891015	4.2274	9.704316170910426	0.2826185158267495	0.2560797474191432	0.25207815948924917	0.20922357726485505	0.0548420293797192	5.295132833681771E-4	5.295132833681769E-4	-20511.468018918808	0.0	-443.90057461108245
50470000	-20983.535474606935	-454.3974366259805	-20529.138037980956	4.214283198336064	2014.5199633770064	105.98389246770067	3.2654002822222856	1.2666315848441791	2015.4688462931201	2017.4676149904983	1.4658989760733316	0.5786675663756096	-1.3461446379277169	-1.4975932840077713	1.1653073077362752	2.3466108428783885	3.0808209137521736	3.788026636371134	4.042352462126243	3.0925167222765806	3.0489035086053295	2.70004326902947	3.058611704883611	4.033078407651182	1.9252998471797185	2.218821255964241	1.2755897248224872	1.8452367305820871	2.600232985705188	4.277210668263169	4.017816761584782	4.557750684939715	3.171749972753352	1.8150806820234728	1.516098595901865	1.8310842036757566	1.9354507213325258	1.5671639377519662	3.131315520030565	3.2475750064759255	3.6789541067143365	3.6086486828804567	4.694176771948605	4.033300136426339	3.388894635149629	2.320960091322459	2.197300744449356	1.4343605984151968	2.53779957733408	1.0544639849401394	1.3651779240044242	1.5078625951264126	0.4799176618267975	0.749808788869124	0.09416267637079673	-0.07484478765085076	-1.4834433334422146	-1.4180352080035175	-1.7907865760322557	-2.5796887891886895	-2.4219560940615277	-3.7151068116784414	4.2274	10.03660522579447	0.2789466348572638	0.25673239719020297	0.2527507050997745	0.2115702628527558	0.06455553119070584	5.22191354067665E-4	5.221913540676655E-4	-20529.138037980956	0.0	-450.94394216510346
50480000	-20986.455005920478	-476.4584291286761	-20509.9965767918	4.128346584695832	2014.6058999906465	110.15580494320001	3.234777563767017	1.2709155724030528	2015.4994690115755	2017.4633310029394	0.5625676606159853	1.3197609633296548	-0.475626165230086	-0.26521075134476824	0.8648556665187688	4.217838978576753	5.033033436728459	4.726022836713923	5.475901624816881	4.391889426555756	3.1303553285890615	2.32669733205737	2.1847202191860906	3.7179967678441836	3.9370716437703304	2.29261956213217	2.4900465016069555	3.3833764550894516	2.273542781579315	2.9261493924514053	3.659596942662892	2.9065541302302536	2.5207403018136514	3.761694567381345	1.9228411736776363	2.011673979563549	2.421070137253101	3.9403659459522746	2.2771138807850595	2.691609337392191	4.308392239060979	4.413292680986311	3.7951875044115715	3.737141748667264	2.8643144630851407	2.2684370760059447	1.9898076668916282	1.6729068128250029	0.3785779997072109	0.6553350297559428	2.477869463587348	2.7941230561026797	-0.020192044156381386	-0.16165900629045532	-0.28834824116906843	0.5511724338199699	1.3842936105195993	-0.060181979298128824	-2.4080457462151466	-3.1839832729746576	-2.1048608180588575	-2.97223539630514	4.2274	8.62357169034974	0.28754681896489864	0.2553122775366884	0.25326402358698197	0.20387687991142803	0.008133749757674093	4.893839780955821E-4	4.893839780955817E-4	-20509.9965767918	0.0	-474.3998442923462
50490000	-21003.63903982212	-457.3712101217256	-20546.267829700395	4.27675516519654	2014.4574914101458	101.3685670150225	3.200579991525746	1.4486842618943536	2015.5336665838167	2017.285562313448	0.370974894266831	1.0654088545040485	-1.1388738586633291	0.6094273324337476	1.104304538699786	3.6183393268946356	4.471901874572227	5.964633228890118	5.461482947556458	2.774178172225773	5.234545901642099	2.405785675482988	5.814189016444727	4.893376054254018	2.95512555457873	2.0382474119654748	2.6726961335341572	1.0389974538957887	1.746560830896855	3.757908016797723	2.998360754849812	1.8346182972344278	3.389440394470551	3.152006889530866	2.0060232802271614	2.1308245193119353	1.3197730127710856	1.3399623316855982	1.4527712402887023	3.0821120197353284	5.761866827342194	5.631029748818333	9.114534586458149	6.842176403613433	2.128842819802052	1.6602704360183094	1.8989953014487364	2.5877864650554723	-0.08149042190254807	1.2085050225272087	0.34695227209871643	0.4962892268063559	0.5627821502851037	-0.40773697159001754	-0.13517555995930663	0.3747063119625853	0.722958689188467	-0.8787452989450935	-1.5382074172584956	-1.8874345146282827	-1.8606898324104657	-2.2728961329415998	4.2274	10.084082711359512	0.28612501327251416	0.2594239481598088	0.24856321575856433	0.20588782280910975	0.03577810743809113	4.906521727459162E-4	4.906521727459159E-4	-20546.267829700395	0.0	-455.35490367446437
50500000	-20996.19897236974	-478.3557372855176	-20517.843235084223	4.281509738482496	2014.45273683686	104.2418762660457	3.201738009950412	1.3865770260677606	2015.5325085653922	2017.3476695492748	0.2855534088743058	0.3602954595901563	-1.4504666286452774	-1.0844754970553874	0.2232191800219872	5.049240759623363	4.9192345697040665	5.6085646145749894	3.062399008012749	2.7975118926945175	3.373733897797622	3.052955837713204	2.3027052051729875	3.513925085864533	2.449696003444852	2.490065065383398	3.1678276388546145	1.2115197788199223	1.175801359699785	2.9723981319482142	2.307169100009537	0.9271686278297645	1.8449777083417827	3.405894435321445	5.477072693861575	2.412618758524375	0.6490217591812222	1.9564188770221043	4.943582884224037	5.211239923121318	4.658366211059979	5.896027610572064	6.4337460556858606	3.8185070090355318	2.7148119845483505	2.0618438445483465	4.467105005224683	1.7751814913119155	0.4534366230874979	1.4352529027495977	4.218133492541927	0.5289179852570246	-0.2574889457451336	0.9137738218379619	0.0301618233458385	-2.460908109166721	0.7521981657188074	-1.9770390058929188	-3.55245124365909	-2.4175423848517	-0.3898280604262019	-3.1811887671409806	4.2274	10.737828810814475	0.2869825880079383	0.256788999672115	0.25089814727723814	0.20533026504270555	0.028494584468888123	5.234236576740429E-4	5.234236576740433E-4	-20517.843235084223	0.0	-476.47556884942264
50510000	-20992.165269171674	-468.45674346048065	-20523.708525711194	4.0913630952409505	2014.6428834801015	105.24687860112354	3.3276020311959593	1.4064074167042189	2015.4066445441465	2017.3278391586382	0.5245879663733357	0.7464777640802749	-1.1142140948264272	-0.3313240550256517	0.3621421776730307	2.9321181167639057	3.9665944772576553	4.030953061309888	4.5494239036659465	3.560157267826304	3.3094886210171945	4.090650175437368	3.1696427594774628	3.5543492328024535	3.0507902727690515	2.182532715362105	4.03064347662908	1.100702952070436	1.0752756512515924	2.362676014767443	2.682222270743178	2.504708401541166	2.471623358990664	4.457829786865753	3.164542619826104	2.646409936060179	0.9540521827285984	2.210053452286454	4.781743298984569	7.318410428975518	6.356546288637571	7.384240584305288	4.888069839140827	2.724265797827888	2.570847813994435	1.6625712946150166	4.8759911597775565	2.466343154693745	0.16473927960242088	2.392785934587577	1.9097720483900318	3.802525790652327	4.375006412025842	2.8988789983979215	-0.08752567194251226	-0.5550193948108328	0.6868568270188882	-2.1503447835006106	-3.9148115172566116	-3.2058973232483243	-4.420184398502583	-2.1729852816624486	4.2274	9.780934751149108	0.28460372479417956	0.25642633505230117	0.25006068119939795	0.20890925895411835	0.029253831009359955	5.152433540912034E-4	5.152433540912032E-4	-20523.708525711194	0.0	-466.1528639549518
50520000	-21004.27818173732	-472.6966661054719	-20531.58151563185	4.085027452443141	2014.6492191228992	105.75295802888532	3.3693795091017695	1.3564502650251675	2015.3648670662408	2017.3777963103173	0.4795956925414896	-0.34259179622067226	-1.1010309521128734	-0.7698568494519221	0.13425840152466995	3.870269048327052	5.543781192905051	4.134288209420482	4.767725926231859	2.7632621225845035	2.206357448999045	5.20570873380851	2.9317328746110203	3.877737914808181	0.8703465138137323	3.0280341651089397	3.023888309943135	1.680644848359649	1.3255923228989257	3.910393056307854	4.321398024902666	4.69181530591426	2.6003441229655992	3.5792083342388383	2.002944447195078	2.2104052387677675	1.93984468907859	2.563319931906903	2.5253633376240034	3.0946607393348953	5.496486961598742	4.269327110566876	3.533635925756679	5.983398002678464	2.8445101011294662	2.087972658676904	3.078551696100059	0.5526481006639314	0.9215257954413818	1.4024460872671656	-0.46156473001284093	0.5090260838720662	0.3063761809510912	-0.6476185026377616	-0.9755530286782078	0.7522585017300059	0.07979433115058643	0.26278058816767236	-3.308288754236061	-4.838557622047907	-4.418209936364708	-7.378199744837113	4.2274	10.189437134990852	0.28644778477949484	0.25585270038754654	0.25062345221454074	0.2070760626184149	0.07129542830517555	5.109491602118423E-4	5.109491602118424E-4	-20531.58151563185	0.0	-470.3301223693581
50530000	-20978.69862169086	-443.3155652862089	-20535.38305640465	4.16176927014081	2014.5724773052016	97.5384479904723	3.2722350673538863	1.2522557400983605	2015.4620115079886	2017.481990835244	0.9215700356368846	-0.47474514179815863	-0.6377573309906955	-0.935679072153911	0.2011075430744375	1.7262507068162103	4.2236062953456734	3.384564317142811	3.5420840828434756	3.0422906946194224	3.080337679511022	2.964532341085116	2.106855146167723	2.3491069900359967	1.702811509017666	1.9914983125162844	1.1585834501062977	2.144675916926413	1.9563989930523598	3.5242743682967896	3.0939616541039063	2.617707841587341	3.2359595624779107	3.1242837661742278	2.266884812085116	1.685802126323763	1.0339718524379693	1.3663415897628164	2.5341955626431565	3.5247446819969257	5.490324863886666	5.692603126837591	4.966032639170002	3.1512650588637725	2.353015039208919	1.6958150504298324	0.5435704007330002	0.8552344607131642	0.37421618886390795	1.443764357738534	1.955071390105099	0.3294190723616911	0.008755178615764414	-0.9169957247959312	-0.30918685285021863	-2.4031585895656646	-2.350153320941245	-1.796682804629528	-2.194119101959371	-2.6454148445737666	-3.8427391298013722	-4.749310100137255	4.2274	9.828804418609318	0.2858057126974604	0.25384740523371946	0.2594070087347069	0.20093987333411026	0.03395524907863282	5.26928107504527E-4	5.269281075045259E-4	-20535.38305640465	0.0	-440.3836815328097
50540000	-20968.403012303334	-452.17725995662533	-20516.22575234671	4.207365419822269	2014.5268811555202	100.08604952696267	3.1968680553095234	1.1554786811762474	2015.537378520033	2017.5787678941663	0.9566520198713014	1.2829093185637814	-0.45736822605660465	-0.44126118658034774	-0.4387286146268017	2.9903801001028265	3.971761231818719	4.401485190544606	3.6800119594632075	4.081045674838914	3.4940138955504905	3.158797076600397	2.4413264228847282	1.5049248716934829	1.4632732510226978	1.3697020317678885	0.8098268250176662	1.4905848361402885	1.775214515069071	2.5444613162465863	3.9299856427268023	3.614949447016033	2.4802180596153587	2.207928953892856	0.4015588562130562	2.2586331954643954	3.34029163689706	2.7898283630238354	2.465497190100408	3.393349122350935	4.056420771355	4.238219884356588	3.333997571897626	3.413492634723434	3.7548207915483642	2.321487051389189	0.8433196448395894	0.25577073637448755	0.688165150028708	2.412872845492805	1.476442702310596	0.6024896474949087	1.7857937080705475	0.8576936787871756	0.6370297940996471	-0.44897988430916214	-1.022391695145047	0.5103301581009099	-1.0279492470644336	-2.4561754343098885	-2.618101821463051	-3.36094499195638	4.2274	8.108756801714575	0.2840452732194197	0.25345463411489194	0.25497150368267885	0.20752858898300663	0.03745938882271714	5.326534758291857E-4	5.326534758291851E-4	-20516.22575234671	0.0	-449.5453590110705
50550000	-20958.481959479817	-451.3426085579751	-20507.139350921843	4.109395141107421	2014.624851434235	97.42768367353891	3.1716566081023085	1.1965748810790193	2015.5625899672402	2017.5376716942635	1.4959808201367777	1.245719172069899	0.27415975973393747	-0.13136085093230693	1.113047659301422	1.2458460310450061	2.3937095819035292	4.808889152256853	4.392311457806165	3.1985040999398664	2.956498265253996	4.296898281035657	2.8992324651276173	2.324933106160372	2.596585303618739	1.3866086731972496	0.9659822143229344	0.7405791741296914	2.250948286083736	2.861696384771448	2.097404144968452	2.095049755944149	3.7452375406436618	2.924880807269681	1.6772733381492528	3.0624993323592284	3.6355441807550117	2.386369983762136	2.2412430228337787	2.3062497133610846	3.4799547199732412	4.567474309876688	4.3993244384597245	3.736765815312921	3.033017717018044	1.2089268161538345	1.5557260483744688	0.9770032279036862	0.4750647853712898	1.1702431387005623	1.1641164080220603	2.3087218567583094	1.8355085191014449	1.6341994514748195	1.3538326500825326	-1.1287748419867274	-0.7248308890189882	-1.2184989443100551	-1.4325299045456645	-1.9442472327322757	-3.024191274025086	-3.941692126707074	4.2274	11.188194196028556	0.2868669522609076	0.25985961576714517	0.2462263921911236	0.2070470397808206	0.025938707740071145	5.659038680662394E-4	5.659038680662396E-4	-20507.139350921843	0.0	-447.6607489618375
50560000	-20955.54810294777	-432.06631534665536	-20523.481787601115	4.1060307010756745	2014.6282158742667	98.37587691078167	3.0701379136982108	1.279896936216266	2015.6641086616441	2017.4543496391261	0.6259516842489117	0.06597714127405618	-1.823336256411936	0.20361962755609275	1.5639834774584038	3.3005372324305573	3.611145034699364	4.494574173415666	3.782164630775256	2.8342288469705554	3.673374085602242	2.520872542864088	2.8422684007425003	2.4669313050508657	2.445800772336095	1.8956178651500306	0.7246112700894475	2.1670177960650623	4.198990542445734	4.06491782701058	3.842490270779981	2.9299438686004478	2.150593067634079	3.1277556899915537	2.324802208523665	2.6673430636781563	2.257323911523335	1.9489585397213895	2.166609406576122	3.194718496322869	4.827522072054904	4.996732195921663	4.241729311937913	4.388099386403606	2.950670664802429	2.314550336840974	0.9544709863913252	0.3979009819606634	0.48695699970848444	1.18190116928935	0.8023761878810697	-0.1492884213232074	-0.3969250540295758	0.8856628887476001	1.2404560574652799	-0.12988340972665605	0.9362290634635679	-0.27057331288265907	-2.668412597576793	-3.657563405529419	-2.3986931371897926	-4.7858324470755775	4.2274	7.777988647398995	0.2833997269528469	0.24838870821307985	0.25704040985683074	0.21117115497723954	0.04263274105338276	5.071394258755517E-4	5.07139425875552E-4	-20523.481787601115	0.0	-429.937709904253
50570000	-20963.132921737604	-443.954822374042	-20519.178099363562	4.145221451970481	2014.589025123372	95.30386128001376	3.090044000469408	1.1406138289435386	2015.6442025748731	2017.593632746399	0.6168485102854058	-1.0483079387948242	-0.6364356550587811	-0.8151473663252781	3.215602843500737	4.521833966738596	6.719179445539776	5.176394645439975	4.598298454753865	4.6651427109147825	2.111336127161993	2.1683645236024303	2.4808980647244736	2.9967164969250786	2.9340633192777257	2.150946869783434	2.19931972872612	2.9817571390633297	3.5950767470645624	3.778366902976146	2.4467732325281335	2.943477888262806	3.1674501786117277	2.406585133565441	1.6490631648898388	3.6545074258241126	3.5137397040311633	1.0764958952945616	1.4136713688612446	3.3180801382644534	2.3959634255524698	2.568674050883363	4.267605872513888	3.9234571848185493	2.0000085443187885	3.7089590753430883	1.4014123506650331	-0.5457646548685262	1.5294563427600267	1.901344169757737	0.33451302012182915	-0.03280513389743683	0.31340604155116175	1.0357371885780016	0.7984750750744334	-0.6754110639018122	-1.6757093564688224	-1.5885221320789298	-2.9967495898517855	-2.6867387807787635	-3.239530891513535	-2.71524638725739	4.2274	9.339226146572257	0.28535725548985036	0.25326519112657037	0.25987425214897675	0.20150330123459959	0.03915088648251107	5.443910303757904E-4	5.443910303757912E-4	-20519.178099363562	0.0	-441.4778176323813
50580000	-20957.13728340754	-431.1218159011804	-20526.01546750636	4.100116602876706	2014.6341299724659	89.30117854791548	3.0852501109545853	1.1620668158055592	2015.648996464388	2017.572179759537	0.3055059753783733	0.018732295879685695	0.3708618351047356	-0.8447340048317811	0.6151097117274529	2.5163251086303395	3.6285569307781302	4.885159986514261	2.8873037291313337	2.8674228961350128	2.9365540823210297	0.22274319160683353	1.7409520778911927	1.5290330751626011	2.3720791530250573	1.5966414034898393	1.069279619687249	2.5576554988868905	2.5167446813370637	3.1797473534476435	2.579257376106463	4.461971859598796	3.168794372280488	2.794780720243702	0.4747735836213993	3.103033254205528	3.5207137615167583	3.033759412780013	3.9198744025001533	5.253086125125522	4.256387313626985	5.068972117558546	4.302124349281698	4.012555233034152	1.575520521477687	0.7438601408884171	2.2104397477354807	-1.1858230861756074	0.7199380077858729	-0.13770537197772825	1.337429167190191	0.3174858399422351	1.350424574435374	-1.4019571772542485	-0.14098583800327635	0.15082174755402922	1.3407528707491414	2.836448725754272	-0.6293877800812449	-4.3296485307960575	-5.039827396624298	-4.630881483667503	4.2274	9.085742315540216	0.28705755550011314	0.24827124718710036	0.26034676605901447	0.20432443125376906	0.05844692952026711	5.966815918417913E-4	5.966815918417907E-4	-20526.01546750636	0.0	-429.2777047948088
50590000	-20949.28373401843	-420.26898951782783	-20529.014744500604	4.1320933702138785	2014.6021532051286	92.58374621109547	3.146127685875518	1.0467447345010357	2015.5881188894668	2017.6875018408414	0.5580433047875712	-0.37563299903610325	-1.3024237507128478	-1.2646289152062657	0.5437913536572421	2.8552846862225847	4.831075064908209	3.7914390045787107	3.202355216567851	3.6865106290333127	3.6496024755282086	1.5909752717670427	2.0668496134903527	1.352712573867893	1.7013249635667895	1.490376055632556	2.0308878753220347	1.9104566134316552	1.437295222029037	2.829608980921859	4.858882532685076	3.3231031762509615	2.5885984828450277	1.7330849833209072	0.47114206680851256	2.0689449117517413	1.9127326307447499	0.7501430046569508	2.6960642917529967	3.75918672256393	4.771127526814444	4.625328840447177	4.685861636873475	3.3859086080576595	2.474634043885648	3.162613880123252	2.2164495499189703	0.4606034054982753	0.684574726165803	0.8281337323136956	0.8249485109427817	1.6323594114296818	0.12783922303881057	-1.3234696579622083	1.1285308581027613	1.8794811303059002	-1.2375019359646882	-2.624391975609828	-3.6550123825826186	-3.840450278224848	-2.313214701789904	-1.8671197494360685	4.2274	10.854966988378322	0.28876131741681055	0.2598732760780419	0.25122348868060407	0.20014191782454052	0.03445101709405595	6.163113374066567E-4	6.163113374066568E-4	-20529.014744500604	0.0	-417.543392931099
50600000	-20969.468347716956	-451.0931369353767	-20518.375210781578	4.108628364868637	2014.625618210474	97.41618522867263	3.1131044036134163	1.3090259258559278	2015.6211421717292	2017.4252206494866	0.4946349000171676	2.908223480849746	-0.3638543815888908	-1.7739518561064216	-0.7584985810237826	2.54809910287774	2.839524779725378	3.9250126967701764	3.9839651225108232	6.121917940627534	4.017532904082725	1.562759623902594	1.1816611830582529	2.1743699748254035	1.64128584810314	2.456799768040785	3.0013467743276605	1.8800322982062982	2.7254643042422124	4.655432033817038	4.6945775727437615	3.498751502493066	2.0531837872736616	1.6777073985947262	2.914197900054358	2.440911250593133	1.1312811711207664	1.9047091568149486	1.9051016388874542	2.3248784769453867	2.8049184840279877	5.543303798791525	6.235903764341542	4.399044815746132	2.2483299414334477	1.277674443566118	1.066177636509841	-0.4390143369338281	1.8544448091264447	0.7921821214314164	1.2040036511280965	1.1834648199473603	0.8685622718293915	1.6528198593521948	0.9665302937260489	-0.22639254162556877	-0.9058598967734693	-1.1183268285672154	-4.174300116249954	-3.9674629383842595	-3.0683411472138236	-3.984092919961844	4.2274	8.27224358332579	0.2758116914581136	0.26001578766353123	0.2504511709866526	0.21372134989169972	0.02292371386774824	5.396837734612546E-4	5.396837734612546E-4	-20518.375210781578	0.0	-449.09634041036315
50610000	-20966.29173797444	-433.5142306524343	-20532.777507322004	4.092717975831168	2014.6415285995113	91.59806256190438	3.058627502633183	0.9585365313580747	2015.6756190727092	2017.7757100439844	0.5976309291101448	1.6725646881587424	1.8833979607198004	0.68008587180673	-0.048075746513863926	2.4861075070839695	2.8169860837827496	3.6818104355927765	4.544396732060025	2.4531672779161973	2.86008756163931	2.5056101849672583	2.885277634754461	2.1208072832203184	1.3522853162350503	1.7802788512039118	0.20419649006423257	1.6170803696877234	2.1685703801975955	4.179561484899113	4.120211184038061	3.6632734040114983	1.7384828183606853	2.4807270286968515	2.72503623441132	2.0141178025629705	0.9441809800200994	1.6641491517680207	3.2577528131577593	3.6885241864020726	4.5276734183218155	4.048319261394596	3.2275304345534455	2.016587461268779	2.384186260088173	1.216096656330735	0.9905981082879087	1.0082565460743051	0.5376141518944335	-0.30542770505734773	0.9507635692575294	-0.7660048958220405	-1.260546548124888	-0.5306266114523895	-0.6007334655875332	-2.007181690157508	-2.38289726556338	-4.1233150813379496	-4.096496345670292	-4.370896803401567	-5.249000220477901	-6.710309326070769	4.2274	10.300200188992646	0.2825457445867407	0.2639160157407177	0.25181381715303375	0.20172442251950498	0.048365416031923174	6.34524754188592E-4	6.345247541885922E-4	-20532.777507322004	0.0	-430.7693889755774
50620000	-20959.371253629917	-417.9195982955457	-20541.45165533437	4.114005920120614	2014.6202406552218	88.77483397090657	3.025364540350581	1.2297077047618583	2015.7088820349918	2017.5045388705805	0.30107115513802085	1.6465102731678802	1.8190607887309223	-2.4599214643355554	0.45077350520552933	2.657570829616419	6.833260312325668	4.818941461593064	3.3987091619283016	3.192309815358953	3.500689111091332	2.932243951986885	2.2693744617147784	0.8769810572776408	3.4791004149227645	1.166458414937101	0.03694896066065506	1.7431161389980199	2.6822361028738078	4.751306792453063	5.415397402574611	3.9400375596474424	1.5695671789164936	2.4464424265607567	1.810142774253834	1.8751601089855552	0.5618606323822573	1.237406412181702	1.6012704754294758	5.171216803944079	3.6071323745770814	4.732164686825966	7.094300410574367	4.569265983437556	2.0746476385573693	0.3107331661650977	0.39622210663356744	2.2675440784148573	1.5271344750775784	0.8742698771767438	2.1396300583555905	0.8324079686718573	-0.8755694801523191	-0.5234797565569854	0.5387283946155822	-2.525013252213335	-1.364082984774829	-2.43718577167579	-4.122117292772087	-3.1852898775689864	-0.9019981691880705	-0.8552357029980056	4.2274	8.510016089255025	0.2793383294272198	0.25372489623661676	0.25455581751414275	0.21238095682201794	0.04803705100955122	5.846790905212599E-4	5.8467909052126E-4	-20541.45165533437	0.0	-416.23415104020125
50630000	-20963.314986020334	-423.579111454816	-20539.73587456552	4.093433161405083	2014.6408134139374	86.55022605641766	3.001474306501689	1.1487548861464412	2015.7327722688408	2017.585491689196	0.764834588249532	1.19767528184686	1.9599582753381306	-0.7395594362490343	-0.9015009645669543	0.3977802369510048	4.252119691294852	4.20527844049781	3.2337250924799283	3.9670479780316508	2.527080121317385	2.9238773116072307	1.618227026233186	2.116116617906355	1.4704805062573982	0.7299876538980488	1.1808103958971297	3.7816496595091733	2.8308509586245147	4.846614748063823	2.4913959874892138	3.855259735768216	1.1272971429942658	2.8940071425010707	1.7791406578333886	1.880050384132189	2.898769725470785	4.518691963785701	4.179827388769431	5.072309597936886	3.4602014917191424	5.0828076573128484	3.866561927064785	2.9181600750156735	2.5806798482234043	0.5369808962291577	0.5457883179617049	2.094138988406966	0.6533667192213369	1.0465872967366756	0.32608456939947306	-0.4756643722887114	-1.198855929621959	-0.8754010992785027	-1.926325828279245	-2.4870530713489236	-2.450270961973056	-1.6403811760622782	-2.201861249482488	-4.022406352759256	-2.803175396754039	-2.6454646615986848	4.2274	11.428590066006954	0.2888618661875622	0.24917497126425853	0.24661172320551644	0.21535143934266	0.03574014346642669	6.316332489346998E-4	6.316332489347E-4	-20539.73587456552	0.0	-420.3942647814201
50640000	-20966.99274445149	-435.44285923679007	-20531.5498852147	4.212829543957967	2014.5214170313845	85.64114009454455	3.055407413738769	1.3297083457164827	2015.6788391616037	2017.404538229626	0.7735457419413686	-0.15012922436488102	-0.16866723672943168	-1.5837780798063468	0.06908247563604336	0.710056870229241	3.5349128078282055	4.46306939917965	4.923674588415857	3.413871380694525	3.1677568772645257	1.6808833648639216	2.0725520667741733	2.0312482021504796	2.027695070155499	1.5437898928763607	0.831243145168784	0.8782701450279722	2.435781324514013	2.3178554911511196	3.5588970376558975	2.841594862178276	1.3628290239499705	1.4819122573797707	1.8663684627147357	2.1041919631236348	2.6621789453913918	1.7831155970283752	1.9546164733440856	2.9723606462929744	2.9702995287877587	3.5088013695445515	2.7532439213548394	2.96899067578367	1.7386240233428483	1.2438675666264527	0.7411020451558231	-0.027812281213540013	1.3822529076984	-0.0464092515033534	0.21159421525463162	0.12672577572047508	1.6103601711127733	1.3331221587072932	0.7760529693277857	0.08443727909430218	-1.1620320911995943	-1.926553634426293	-1.095780907515908	-2.3905451621159504	-2.13500710405816	-0.3621358583302592	4.2274	11.875373606545477	0.2819941954529908	0.25771690882941034	0.25541012631862403	0.2048787693989719	0.003062741050970296	6.47831425038105E-4	6.47831425038105E-4	-20531.5498852147	0.0	-432.21922521033815
50650000	-20965.89051390217	-445.14625917089023	-20520.74425473128	4.209006360924611	2014.5252402144179	92.91248017849124	3.0802382058692737	1.1037906410156173	2015.654008369473	2017.6304559343268	0.9912683732434704	0.08070027931737744	0.08302009638412372	-0.8365706089155459	0.5682072022784478	2.45469325727656	3.690172074468838	4.875208665570543	4.40956561456093	3.1462707506428256	3.016398730891016	2.2695733253208408	1.326711601085593	1.415574442471506	1.1275820618682908	0.7080334175669882	1.261904374640896	1.8172695438682682	2.3282788002037327	3.3486304223182257	2.2810614814366876	3.0005910698150067	1.78099554034866	2.5063666916683247	2.472294729989558	2.1459606621779725	2.618705799606063	3.0953304078663804	1.9149926895694025	3.009826977598708	2.736625549628827	3.997769101039025	3.7051212592928766	2.8179135614842785	2.520292614758989	2.5707716523478004	0.13291840308831904	0.19766108843329536	1.251649807998184	0.7454887467875368	0.3523682012051821	0.24950547841904852	-0.26675857941514336	-0.14102439947355194	-1.0894741875933707	-0.34235748729709237	-1.9630771659454664	-2.396522993708391	-3.497986811847086	-2.5962663943794344	-2.717614011240126	-2.0614883228087106	4.2274	9.899267070312193	0.28252048018433423	0.25438358717670384	0.2498029553115328	0.21329297732742616	0.027516240717282727	6.390265897664411E-4	6.390265897664413E-4	-20520.74425473128	0.0	-442.012601063041
50660000	-20967.80844621624	-432.2863996689786	-20535.522046547263	4.138873032621593	2014.5953735427208	91.1478493839671	3.095047648161966	1.2398009161435395	2015.6391989271806	2017.4944456591988	1.2321502622334382	0.886407213866882	-1.503008350838043	-0.7515017061587567	0.7560500516062607	2.7539165647098613	3.924772777131172	4.040353408442883	3.4547765173872453	3.583812273797014	3.383555483388859	2.0762129716000692	3.49524388241223	0.8775614855256136	1.1542472811975215	2.2753283073113013	0.7769822342723105	1.4713740891022788	0.9970490127647584	2.4736424617624726	3.1653667433428803	2.5783455898096745	1.7048439472528871	1.9779728794748908	2.209623614584123	2.4606872728614593	1.4778032160774157	1.7748220265716559	2.546609068263448	2.333090995727791	2.1011870980362053	2.9851187887149857	4.106318161633716	3.534278359719547	2.065181041520234	1.6610198147395212	0.7581532731971463	1.558040641025126	1.6023051541858169	0.9291222777287047	1.2805785777064798	1.5599744869842285	0.6685345477197615	0.2696058696031456	-0.6154248154063822	-1.9850436282404091	-2.5316978571553124	-2.163477527447564	-1.3683646000213812	-0.698649610037114	-0.4566881865078676	-0.15818600031115082	4.2274	9.861393504168085	0.2830067396446153	0.2518266122855646	0.2637270038086033	0.20143964426121377	0.027562492462902898	6.664822824128067E-4	6.664822824128058E-4	-20535.522046547263	0.0	-428.9100980358097
50670000	-20976.78890056832	-455.0899265476905	-20521.69897402063	4.265196871613887	2014.4690497037286	95.69630141234904	3.1745517545372013	1.413388565839777	2015.5596948208054	2017.3208580095027	0.43279094011395614	-1.4784806193588529	2.2513042107309387	2.4397164517614796	-0.9841750195415149	2.8896430383917258	3.6959010435350357	5.01036379746467	6.098689869879868	3.217018834112997	1.9203080393961423	2.978306999559846	2.1550336391566387	0.5162388819788406	2.0655882516456314	3.0334457622363846	1.6392686590290326	0.7356771433671105	1.8574257872466255	2.6591120314145007	1.9664856979601275	3.546911041933978	2.2692232412203377	2.131105742570745	2.7294682093026426	1.6231732948070383	1.377628917021899	1.238358860206213	3.7814866458384637	3.8621702310328025	5.503552573188855	5.8379787003393195	3.8655560795441994	3.1458265679446793	2.4089401087743223	1.377363245255161	0.5903126821356517	2.8554471846925926	1.6784758056555726	0.8931324029170243	0.9698782493374093	1.8957668378548362	-0.24467085663634103	1.1819330177589635	0.040105291253190845	3.290243107229773	1.9466040504811146	-1.3015012981542173	-0.03277227577987888	0.5863011377470709	-2.109765800726566	-2.481146307596903	4.2274	11.442157433538371	0.28580266554327605	0.2547468851538054	0.2565637418285683	0.20288670747434717	0.011407543735733926	5.463170665706512E-4	5.463170665706508E-4	-20521.69897402063	0.0	-452.6458047012705
50680000	-20961.98205064119	-447.77258706909817	-20514.20946357209	4.255600120221548	2014.478646455121	94.84767279714231	3.195797562991729	1.3309379862149053	2015.5384490123508	2017.4033085891276	0.7003750314289674	-0.080923834215043	-1.3483401661453942	-0.7105980638377272	0.8510856188294748	3.7257667820624256	3.1163643219920942	2.4191615654680243	3.4880414434656855	4.746810563419531	3.2401754587587823	1.8699352514086496	2.5639004746925242	1.986261684070359	1.8448258448095984	2.2387560229716383	2.2019348744217386	1.4409670628771376	1.1032069333305001	1.9953565521291425	3.000629444440795	2.7477167555211057	3.035728640228187	2.5428890869906215	2.5320081607967144	1.9860461665152245	2.118245151356974	0.6499536414051198	2.722788737922237	4.479992521481672	5.190310207011953	5.061545993955862	4.56615134823873	3.3938263462448393	2.242381715015637	1.8897380791022589	0.6864194817398589	0.3388408108944536	1.06051471916183	0.5135673671364951	0.4823751217102615	0.21023848783018143	1.6348903267261092	1.8286309001223877	2.6894958030473832	1.0461014617846858	-0.34440231475485994	-1.4038393898091082	-1.670739249553784	-1.4607839688908766	-1.9041217550431486	-2.8549265021413124	4.2274	11.678978807655096	0.28345765920453914	0.25751412506526633	0.2521693656551103	0.20685885007508112	0.004564398824787363	5.76709564589371E-4	5.76709564589371E-4	-20514.20946357209	0.0	-444.78759688546455
50690000	-20977.498099675693	-448.6429872759771	-20528.855112399717	4.210403292641234	2014.5238432827011	91.14921816660457	3.2427452377869495	1.105805862768525	2015.4915013375555	2017.628440712574	1.0106930975562927	-0.7121148524453972	-0.7262725175561071	-0.9202097707044958	0.7113439251774611	1.5122205266609563	2.9195263599814916	4.1881024844766825	3.821729095420601	2.781300483696602	3.2558130793128095	2.706719974593328	3.26673151918247	1.864768607589537	2.025176816134572	1.8448168048855398	1.6459161692033915	1.9924218099046893	2.0256569143633665	2.035232281045037	2.0985278314398057	2.6195879166699747	2.832811902772664	2.069302478179888	1.9635587975096527	1.6170599993674795	1.3813411979372787	2.2831931856230536	4.181992701419743	4.634143046080041	4.21321621674761	4.032620891982671	5.719305160146114	3.8360836896805064	2.650916189684514	1.0241370711152058	1.1775645366943157	1.2677310855575705	0.35714031113609784	0.08009038419422429	0.49029492682630615	-0.2595367820199182	0.2439146949678647	0.005284167062821227	-0.3441327415278209	-2.173879068330039	-1.0287113885119774	-1.1228577559658328	-3.392959879339184	-1.5313970294620378	-1.4437050016620876	-0.22420373902204194	4.2274	9.309692520307555	0.28548855257026673	0.25387163734975116	0.25638749180467185	0.20425231827530713	0.05816159582864626	6.047069065682616E-4	6.047069065682615E-4	-20528.855112399717	0.0	-445.5618986589956
50700000	-20951.132571623697	-428.20903572607193	-20522.923535897626	4.167341619003741	2014.5669049563387	92.47828251129813	3.2112947980094506	1.503205954812225	2015.522951777333	2017.2310406205302	1.0827571727711895	-0.8308633756107981	-0.9277995580665234	-1.1220899458926545	1.24116644035556	2.641201293359508	3.341558059855224	2.563071598670006	3.9527184390522945	3.6850245105046353	2.4974511096853753	3.040900689822292	2.9470774228546044	2.055145353692162	2.6376297552893755	1.2543543502935735	2.0903710210656024	2.1949136489717245	1.4043248548478968	2.369545327425128	2.515754086212604	2.287561254026132	1.4346511940502211	2.5995208052567556	2.094951533476652	1.969845922202886	2.8306177814478097	1.8300074029732016	2.5777770462652456	3.4978294754753443	3.6806136595417946	4.0154740427017055	3.2318345758435587	4.803011794299946	3.951114504008814	1.1390183276755088	1.250784984315446	1.3186573742777699	0.25535978077753096	0.7789486493209771	0.1920593002418868	-0.45518823711339546	-1.1374469684333286	-0.5996658513469709	-0.710866702617929	-1.0944743944656763	-2.1275167979014507	-3.687597965534837	-4.020894382941224	-2.5408080663971004	-3.406965941397744	-2.792589635495975	4.2274	7.558854794540441	0.27848604000329885	0.2576004717225119	0.25636942951881375	0.20754405875537232	0.016765083367322672	5.993112251471913E-4	5.99311225147191E-4	-20522.923535897626	0.0	-425.5118674916047
50710000	-20960.237280632613	-442.43478209509016	-20517.802498537523	4.171197385708034	2014.5630491896345	90.49859400476136	3.1521616141284605	1.3218471360498918	2015.582084961214	2017.4123994392926	1.3839594502162365	1.2459893516198304	-0.3502396604498278	-0.39907549248079305	0.625598280994434	1.8690432178046286	2.944319890942563	3.1199063001115164	3.7574539221940575	3.2439908329420155	2.963216392178113	2.2927386801036107	2.6201696164745907	1.9430296308135633	1.7162213422273487	0.48581428237084273	1.1042416960110781	1.2546882997369293	3.354039521865806	3.7002600630255404	2.959725909824957	3.073636218766273	2.5141021567910586	2.302462788013994	2.832139021078115	2.3226244819594144	2.284672570009891	2.2524027179606803	3.680706497164334	3.265858183950488	3.628037975997986	3.508372614473917	3.238338166846063	3.013097874055262	2.3472874483547743	1.8929106427602707	0.5818390487317178	-0.16712390879529604	0.7021425496836899	-0.21000199625146743	1.0655073418728465	0.34721258010600853	0.9872167375892379	0.5637214934114465	0.47605161606702745	-0.7467738333852025	-0.6553277004791949	-2.224122964328829	-2.946014928921836	-3.140777610556269	-4.559546093605873	-4.666403227295514	4.2274	10.192146147363285	0.28757193372619333	0.2621348708426415	0.25594057947116194	0.19435261596000017	0.021717427507336004	6.20325399863418E-4	6.203253998634177E-4	-20517.802498537523	0.0	-438.93032173652676
50720000	-20958.511529686955	-450.591327927017	-20507.92020175994	4.181059426375788	2014.5531871489666	94.39224317215174	3.3388140004376625	1.252558067724001	2015.3954325749048	2017.4816885076184	2.0278974026735037	0.25101939593848444	0.40057082650787823	-0.7112172435075439	1.4206706512720184	2.011868418335485	2.7486351660102346	3.133830991456878	3.697783183972491	2.6348592989502855	3.207444449784143	4.1419462342459745	3.621084826653374	2.379827412119705	1.3712694095397078	0.5868891395739833	1.4718426142009748	0.7681770254014596	2.1382271326324274	3.0588392917397766	2.7324921814028644	2.74788436007149	1.6361037277685968	1.4055671150337803	1.7825517534467958	2.2565336338872375	2.0873895926724124	2.8302579227831104	3.088143912758892	3.4590418688952593	3.280916518912825	3.431689806854863	2.66552044575496	2.4662418585723094	2.236425153174455	0.6461788576592962	1.605559171275088	1.8704376939539429	1.008103223287853	1.1333487634741517	0.9515298526056686	1.1502981658342732	2.127796058466892	0.9144532985777217	0.05064201713758104	0.9794735321896468	-0.004417434581707902	-0.6622178955392602	-0.836259804966078	-2.393360291329744	-1.9438936024526072	-2.1404159754078305	4.2274	9.4098459701541	0.2852578796916432	0.25960310167443185	0.2522770879750294	0.2028619306588924	0.04672948831447396	5.855129266834499E-4	5.855129266834501E-4	-20507.92020175994	0.0	-446.85071066246326
50730000	-20969.703802779844	-448.47997558841564	-20521.22382719143	4.126502949654645	2014.6077436256878	103.13118879100846	3.398383269368467	1.4602539729312465	2015.335863305974	2017.2739926024112	0.42779779484863595	-0.4340883911716419	-2.001709780030888	-1.7208130480638606	2.0169178338624674	0.8323946658409527	2.214398530798488	5.7884356549744345	3.8932794588567665	3.910008134145981	2.6734610259241167	3.8770075474451824	2.7605869026350645	3.6473774383355546	1.6371710121609526	1.1747829376149392	2.037913987773401	2.2645198585436255	0.9699049605508131	3.96329679370932	2.5820870258308966	1.8209455287006027	2.3238478777948206	2.4122137882047863	1.8883690549845318	2.402026274531968	2.2742237490218966	1.20107302643295	2.188301917284023	3.4313541154174976	5.470122019288362	4.681424352877297	5.148438207095572	6.878954411246755	4.083833133724389	2.1561297529292154	1.42981849897436	1.5433250919727053	3.2599185938638993	0.27466094641596556	1.285313372371417	1.6712916090200387	1.3385530037283504	0.0587445326489332	-0.9698984700570173	-1.123495873064711	-1.6217975848648498	-2.1988639770689464	-2.9837621188917893	-3.2893435458967506	-2.17302230758722	-1.3962376046219127	4.2274	8.463567007361483	0.2824889140424296	0.25894870583374646	0.24926723058565844	0.20929514953816236	0.05896509973443816	5.628465198692374E-4	5.628465198692379E-4	-20521.22382719143	0.0	-446.5188890357481
50740000	-20987.134355213937	-469.65971236909496	-20517.47464284484	4.1680110548069855	2014.5662355205354	102.2580728735582	3.165768511215661	1.8194717874257378	2015.5684780641268	2016.9147747879167	1.0616304053652348	0.1453483409732872	-0.16463434682687128	0.12112394213410527	1.6083452589651752	1.6640202463602163	2.6908431827262747	3.2575404068478777	3.8714625790247936	3.2037112849791716	3.566111795451732	2.641486594207852	3.787762933793874	3.6042788171882862	2.4915418029522685	1.729187141523107	2.105527213161582	1.468905939697022	1.9778154231593637	3.530995208799236	4.218221656298697	3.514971779420546	2.6074973410492976	1.480905110288761	1.6924446703245728	3.723336421150652	2.5641181111494085	1.5051765059606166	2.6830299382814133	3.739899682396572	4.464671876906261	3.3642644088047593	5.364271833288376	3.265648077963869	3.176387226188933	1.4693621410553586	0.3872465791765638	0.6288267895551389	0.8958610883042912	0.4892862012093623	0.7155252755869022	0.42096606425505967	-0.2484267968101168	0.6699210390186109	1.5691026349973651	1.2592036855855226	-0.46478147103297496	-0.4535968065200273	-1.505084755668102	-1.6545100522136131	-2.4450759405735982	0.022252844749316658	4.2274	10.856909749588299	0.2847433461968508	0.25448148635055334	0.252097145842646	0.20867802160994678	0.006283603622221767	5.263261389737295E-4	5.263261389737294E-4	-20517.47464284484	0.0	-466.4789760221333
50750000	-21011.21444527344	-475.53733002703706	-20535.677115246403	4.1496338176285255	2014.584612757714	99.3718980790231	3.0490106563733486	1.908252470777388	2015.685235918969	2016.825994104565	0.5567456349515117	-0.08404143673641104	-0.21165812887201801	0.5238424323933784	-0.134096099505433	1.9386776436897861	3.6519013229101223	2.6957155543469993	2.8788260317543375	3.223251393892623	4.262739815526586	4.474929407959787	3.3242480128874163	2.298529891338337	2.233708425058116	1.832936878992006	1.1686222238330417	1.9283708958675576	2.284882242279763	2.7490825000919026	3.5620107880168708	3.5159250294198254	2.4567741562068175	2.0254135921207856	1.112173824604964	2.6510625383799806	3.758878252344179	2.4292709564517754	2.8024275847797107	4.6762005606430455	4.049393180111838	4.304940451877758	3.191870964683727	3.5662732486469473	1.8742823964868613	1.5214724584858041	1.4449846413891292	1.1024093362562204	0.02555913122986775	0.9065621774318187	0.7060889932863581	0.7248353688341473	1.468205788624293	1.2045160809814068	1.3604380211622826	2.2271330126258024	1.014189915817572	-2.216172054287726	-2.4381919478509726	-3.7587928141044937	-4.50992438755706	-3.5954631152608707	4.2274	13.102840965035025	0.29123836511680135	0.2546938107144206	0.25440551533679795	0.199662308831977	0.05560117465014706	5.649101059126642E-4	5.649101059126653E-4	-20535.677115246403	0.0	-472.4852832525831
50760000	-20989.50512892731	-457.6567482264729	-20531.848380700838	4.143015940672065	2014.5912306346704	97.22773842845316	3.2135950935919126	0.9673969931678401	2015.5206514817505	2017.7668495821747	0.8136349796534871	-0.04940783641826857	-0.6224402101404646	-0.5529596439896646	0.015387308706617104	0.7669979083193782	2.3272341414437725	3.410286222611704	4.227342284148184	4.38006958527766	2.98030208530716	2.42204282711992	2.319514637773324	2.01520081359444	2.251808220791863	1.4140800871049053	1.4712705585382895	1.5824972506682884	2.569402135699323	3.1253685446353296	2.1990856274900175	2.7674151124360935	2.8823585439259145	4.077488340975898	3.1945358801687176	1.7999999147977521	1.9182541749790878	1.4811832962834606	2.4498235525931555	3.9371919848711516	4.705643718474022	4.944223259821639	3.6795928295011606	3.185084790143805	2.073523437965545	1.944894004976255	1.563080835469092	0.33639822404263614	0.2092287762422239	1.3633747099107612	1.491106984290123	2.2221559849686807	-0.008111302739974513	0.543318861127176	0.1777816246951584	-0.9325325339356398	-1.499342119685576	-2.6378454614597637	-1.8249930265038121	-2.5567030502053756	-3.7616480271805535	-4.020763329097938	4.2274	11.593924662624904	0.2842505110159747	0.25603455111966383	0.2508258256428158	0.2088891122215425	0.07866916300104768	5.507928945265991E-4	5.507928945265988E-4	-20531.848380700838	0.0	-454.4243300905667
50770000	-20954.40861859952	-432.63999322337645	-20521.768625376142	4.153693204752904	2014.5805533705895	89.4500778444011	3.158170168371572	1.1608232172765713	2015.576076406971	2017.5734233580658	2.209017481123656	0.9196599678189764	-0.004912396124417018	-0.6817569841932769	0.8894148603742966	1.9215854482394819	2.9698943905010116	2.517689438132586	3.1070304750149185	2.5803635202965403	3.0963350071597606	3.0628925320501033	2.926745367863028	1.2855270663760756	1.1973261991887465	1.2417275560413623	1.4497129711366192	1.6133377501276733	1.750808822455297	1.9675108789943516	2.4975778474003154	2.412185171503668	1.3056159640328355	2.1587535674396086	2.1331214038237616	1.378757250020096	2.0999916523280744	3.485221303112555	2.839351070032491	2.917389773915568	2.7234981223682135	3.02090851102397	3.7659613753341383	3.1809591492400053	2.1594188512908086	1.327099758232521	1.020417575969657	1.2256057558736004	0.9378829374825033	1.459598034899659	1.6630993108680432	1.4662162029866515	0.8896565373588214	1.1268704294837308	-1.1904342120146914	-0.6302555156589641	-1.0536754266284787	-1.6920148460702293	-2.2909510853335946	-2.588285845243449	-4.528384059586808	-4.445300377496721	4.2274	9.401846100388044	0.28769843532083017	0.2590819800490375	0.2502590909474048	0.20296049368272445	0.02188820421886862	5.99078086826954E-4	5.990780868269547E-4	-20521.768625376142	0.0	-428.8282801723852
50780000	-20961.227061341855	-432.0238172990328	-20529.203244042823	4.127810379692746	2014.6064361956496	94.82696755544664	3.160386765825508	1.1690881633364278	2015.573859809517	2017.565158412006	1.9623540144942846	-0.3374983088662606	-1.18712952725794	-1.3060664866845875	-0.4171878171234734	1.1019162529041138	2.2156746306560504	3.2915458010381013	4.167867937259533	3.2072076349475336	2.558838856140721	2.2339421911577024	2.339068294469697	2.3018108535023694	1.6890905046711766	1.9658845071908253	2.189897190216473	3.1848962151700313	3.4977630894239273	3.1993750221235007	3.228631555927289	3.1412975832796706	2.323409297220911	1.7483639315800705	2.3203124023804356	1.5317980035788574	1.3216641639343305	1.4197620660176362	2.950685993732368	2.8676113402846335	2.8243202708038018	3.8772334487655895	3.884142659759017	3.846969300443873	3.7597988749204108	2.06341758268651	1.8814531907212557	0.15245317292161326	0.5652197584150324	0.777177143636816	0.5842908407988284	0.6990583575526963	0.15691349699199952	0.745231568709402	-0.051506147956427245	-0.03656211458971986	-0.7167785257223672	-1.2252751649756755	-2.211492316455542	-2.5121496510945955	-2.487194232000344	-2.8260322344873443	4.2274	11.713025883441489	0.2849123561125994	0.25376190668657894	0.252484382649274	0.20884135455154448	0.0108161325052327	5.776894074657671E-4	5.77689407465767E-4	-20529.203244042823	0.0	-427.98913927747896
50790000	-20960.836229295688	-439.5279711783277	-20521.308258117362	4.0915625654919845	2014.6426840098504	90.38587490029778	3.2927050195299956	0.9114028660558107	2015.4415415558124	2017.8228437092866	1.346400439913992	0.5418511640985355	-1.216158401718263	-0.3818272184470719	1.2842567360465027	0.21301387621528933	2.6162410036974943	3.083887122612717	3.046190680381902	2.68997440033233	2.0658928750984002	2.01325850854773	1.0034718143981498	1.417422147534368	2.387603406877888	1.837832551061309	2.14040440741049	2.5106516826845073	2.828051349618567	3.024549988876764	1.9665447842884716	2.858484523099639	2.844472433044869	1.1235445626591731	2.835209127356315	3.859446712293095	3.0106492030759426	3.202193966238966	3.3431092788468746	2.9015098965508574	4.1705591892255205	3.801348661991323	4.558326485415519	3.637959207515533	2.7346435169605514	1.4340095469829253	1.494815915233281	0.7648393237775964	0.7008906089044933	1.6101617987181291	1.9599816142810176	0.08085702450207688	0.031948104399926736	-0.17687803334583727	-0.4662587260380148	-0.3741481654443907	0.45330142339580504	-0.15442217519750256	-1.3797472094641017	-2.2853906351769453	-1.030472065549802	-0.45723287593381956	4.2274	12.755736371390956	0.2732362160531334	0.25985296054084844	0.2500490312937567	0.21686179211225826	0.01734559161665193	6.140322618401656E-4	6.140322618401653E-4	-20521.308258117362	0.0	-435.6346455393691
50800000	-20965.587482328934	-443.874322713014	-20521.71315961592	4.467300520171284	2014.2669460551713	94.17976471334967	3.297171285017927	0.9796580185133569	2015.4370752903246	2017.754588556829	1.6414285194754714	-0.8328859275698288	-0.05780734165382451	0.5617665509871461	0.2560513348944264	1.460939464522651	2.255723817775648	4.375806809921615	4.1258142739753	3.6130616944351157	3.029445186399041	2.443385739291781	1.8276378676268892	1.1164416375986306	1.649255208243346	1.463024561526002	1.8444713788252929	3.1461720744377435	3.159657268198629	3.1362715040119666	3.0696996566817507	3.1512213679570436	2.634166812123195	1.1997008694879776	1.3132471474310141	2.2341558611935914	2.2431518277318143	3.076904018555193	2.551102679621131	3.650995049222851	3.814285955765113	2.9249893389733987	3.7161485817610056	3.52029240734254	2.159683871445468	2.8623927137698644	1.553746826534332	1.0130479105688648	1.153200075934806	1.3779370367397363	2.547748326886375	1.0269812649450538	0.9420508594698249	-0.23940643780723536	-0.5022164781991698	-1.5743554550513936	-0.6824540805045076	-0.13070889622501425	-1.0628484077860882	-1.4416882263406892	-0.9660106286110047	-1.1218960576072745	4.2274	10.831720364365856	0.28138565286196227	0.2586390873884098	0.25625873517948633	0.20371652457013847	0.028740586587344467	6.054203888684558E-4	6.054203888684556E-4	-20521.71315961592	0.0	-440.1028015830217
50810000	-20965.037317556853	-448.38323523393206	-20516.654082322922	4.133910324216779	2014.6003362511258	91.9640971828171	3.306015161724422	1.1292955409564003	2015.428231413618	2017.604951034386	0.5333346813384789	-0.8725733956043781	0.12960152151884408	-2.0719663737475167	0.29731499231309383	3.008331531859981	5.078958582679955	5.212813053368402	5.690610738532102	4.30622883179515	2.0767605803297253	2.1114086618444166	1.8201077986747374	0.9828405583010119	1.0720337412809067	1.3017078169680942	2.9537883357648744	2.4784630987444	2.927812129311282	3.134699496437056	3.437447406281062	3.4838431673627435	1.22419595368751	0.7130107469530316	3.7188845705220603	3.0690458864264785	1.65861625671352	4.599622721323122	3.306724607593849	5.3879914090974745	7.446250111897352	7.482583923144958	6.068801387392755	2.6501071652814807	2.4196070751162853	3.3339799091082716	1.6100267104520993	1.7754675127397492	1.3251904942978139	1.0033689301653717	1.2797177442018206	2.6410095313724513	-0.36254456926578504	2.362829762358964	2.160020806702284	1.7732402523120394	-0.8176835791882089	0.6896769021991888	-1.6291771041268897	-3.790063267890294	-3.554642660028383	-0.8855595712342774	4.2274	10.098954353345828	0.2814330241212865	0.257488764062131	0.2544960109321374	0.20658220088444185	0.04572593661631002	6.521245159822586E-4	6.521245159822587E-4	-20516.654082322922	0.0	-445.78034045960715
50820000	-20955.700594056056	-424.0522700550158	-20531.64832400104	4.1479696919548115	2014.5862768833877	88.90204599618988	3.1934801867516067	1.1380391120440743	2015.5407663885908	2017.5962074632985	0.26407534322118115	-0.2796393537803472	-1.2732375710587938	-2.3926779247699734	0.3162623656261515	1.231104755477157	2.9304339710006593	5.067664703105065	4.631577631252763	4.623366900275054	2.026089180654217	3.7526399235344923	2.24479996657361	1.5683481622446371	0.7787079339019555	0.1202956398976448	3.063591516328482	3.7526755818368214	4.212792373794992	2.6558980337718303	3.2010020878617755	2.0914693543412644	1.6628108448880192	1.636849611661651	3.4272164742573947	2.520920923029878	1.50111325048093	2.1397041563969794	1.389909303137195	3.535715841605486	5.852355466663199	6.854148956331237	5.717862736555128	2.31391534376138	2.097907438343257	1.9275546203331597	0.9699586210800746	3.7614524564962784	0.3462573621818412	0.9121124009799289	1.610762688911338	3.284769878572989	0.244337809876859	1.3459469198518452	3.1022163152725137	1.1682269024093732	-1.606410938266235	-2.332023940270059	-1.0929322094703848	-3.308442872111061	-4.139354778722412	-3.6969737707446444	4.2274	11.382255300774323	0.29288407408115213	0.26416040607574054	0.244557714161827	0.19839780568127713	0.07964066814972738	6.558724067369811E-4	6.558724067369805E-4	-20531.64832400104	0.0	-421.84121203596044
50830000	-20948.160329220085	-418.0585041617128	-20530.101825058373	4.090054691314856	2014.6441918840276	92.65964416737542	3.167992637089184	1.071077969500417	2015.5662539382533	2017.663168605842	0.4622374578976732	-1.9390044990742896	-1.9659080493682293	-0.3972981035375538	2.1649357725787146	3.994321647332506	5.443004226866288	5.268301189109623	4.068474441283768	2.6855541439581403	2.516044326886088	4.133137457719808	2.7256548888689522	1.180248222408406	2.4160886911461876	1.0791890979848562	1.8253608166460522	0.6658817619012577	2.7123962622026863	3.4085264378718345	2.2856306783133866	3.076238133187459	2.985275068990627	1.3658784865153302	2.8729724668554986	3.952298785291087	2.94011627689148	0.9702481758696384	2.915848675905839	4.7090069921365725	4.608525818387392	4.102016982599022	4.81573019182768	3.862108779564949	2.9089809457210993	1.2591481676669267	0.5871876222526059	2.889005334650788	0.4004054944833315	0.04872897843147225	-0.10916707135491262	-0.05023242978897423	1.421341213374725	1.7408572362201662	2.610099544258549	1.5995872975280174	-1.3883588356378749	-2.7326612730788375	-2.007257399086236	-3.3315967640795967	-4.784678510150895	-5.538708285320647	4.2274	10.773718822081818	0.28222831314379726	0.25881048367453274	0.2541051195468444	0.20485608363482247	0.004517186697562087	5.887677758256408E-4	5.887677758256401E-4	-20530.101825058373	0.0	-415.62096855612265
50840000	-20963.67650333895	-437.23476629051515	-20526.441737048433	4.147289014067103	2014.5869575612753	94.59551788197791	3.1781628123441314	1.2180162818991083	2015.5560837629982	2017.5162302934434	0.24579811804750223	-1.0529295814080992	-1.4387843447309678	-3.1442727383240374	1.1091985087756082	3.357215021937054	5.24490645783427	4.809426427341963	5.49019790167157	3.4822318510830312	2.89680829127024	1.1630917814838013	1.8623737647679013	1.950918258847533	2.1293377715583053	1.986170295607795	0.9638213868068314	1.4060028508367215	1.9176708290069109	5.8430956074597455	4.0515210215570985	4.474200562407081	4.501647061375511	0.9536300869632164	1.4989798730183193	3.8417879756896074	4.9934638996329905	5.209577457089587	3.249270342531089	4.787819718899295	5.714773509865078	3.307962726137479	3.4330900918950267	2.639914967784148	3.811046245144138	4.1258811286956165	0.4150944482637063	2.4815325841542952	0.2932445468490945	0.8503510486221723	1.560704300387295	2.5326000260020853	1.8449169115602406	-0.12996156803436237	-0.7224777929694881	1.074678150466024	1.52504241424643	-0.6321990203358047	-2.927400701308464	-3.3217217939816566	-3.849453846446786	-4.019874112400161	4.2274	11.01988041490249	0.2907898362670005	0.25466196896198057	0.24741737919103804	0.2071308155799778	0.009846505240103727	6.39892446012059E-4	6.398924460120591E-4	-20526.441737048433	0.0	-435.3377882383405
50850000	-20972.246447746253	-432.9479630772136	-20539.298484669038	4.128542612315548	2014.6057039630268	94.34065659264718	3.1242357121833337	1.1681363100784923	2015.6100108631592	2017.566110265264	0.5447671710157808	2.546219964763661	-0.6821696025757812	-0.8269339297272671	0.4729047188058986	1.6127967028912122	3.285546856203484	3.737544351692129	3.1528101988463133	5.352915554895059	2.4019723755683398	2.2134634621343214	1.8392769624156367	1.4717182575698649	0.7325358099459113	0.969162675556953	1.8320237959095127	1.0541536367064412	2.8411577029157646	3.1152000566393863	3.21712187082594	3.839175584120844	3.2082268989299343	0.6650361716670817	3.151574955526804	1.996402673731035	4.261149665252796	2.6502576336989563	4.883992581535768	4.233222644775288	4.800045873062251	4.969072038061557	2.358470973834504	2.4473619628956462	2.8989199811565856	2.7029103236480183	1.6219273709813162	0.6083821211685267	2.7925902240228218	2.4193352530742818	-0.41328519798617946	1.3076442647391509	1.4312814045061688	1.4335300620172837	0.9649941167825338	-0.02836869598766864	-0.5031815948686383	0.5767683514651563	-0.717251783503187	-3.207245454480198	-3.6698218707010146	-3.0618907167634304	4.2274	9.674144298659693	0.28707872824422076	0.2615030834326951	0.24659341645555677	0.20482477186752424	0.002793459230080289	5.515266028775831E-4	5.515266028775834E-4	-20539.298484669038	0.0	-430.5926853757737
50860000	-20969.04839506603	-457.24455613983537	-20511.803838926196	4.1101506166412385	2014.6240959587012	97.09978327119246	3.0925530791758256	1.3570684825696668	2015.6416934961667	2017.3771780927727	0.41146420929429095	-0.048785122944997816	-0.39269849080314834	2.0021579267117824	3.70884967643176	2.5871711065335306	3.4413967425383682	4.260042845440371	4.29334172832172	3.378755172065593	4.385973477592034	1.9803219999427981	1.8049009229373876	4.049471999650919	2.132994192638204	1.1990764927348387	1.9313269994693978	1.3449827532855627	1.6927973329689796	3.2437486435409566	2.6381367829778744	2.155644101646611	2.5339444016594403	1.5178001304566104	1.595814931007437	2.5995224037587796	2.4633919480874975	3.807906643572005	4.576414345845658	3.7421294085947503	3.971160109198615	4.072747692273855	4.07324064690364	2.4998173463301145	2.4139128730417982	1.9663995124485545	1.9492699053057039	-0.7231061732909932	1.10470745449315	1.7051598218030655	1.7768190244643003	0.8204369554842399	2.7493423744699106	-0.04482800713118981	-0.1348627843221158	-0.6702015423668626	-1.102548441092822	-0.07937320489462296	-4.8822916498421804	-2.368485336873658	-4.825789899297098	-2.0685934154864505	4.2274	9.564226891395961	0.280794088978232	0.25081134772032454	0.2581965209835817	0.21019804231785855	0.009470716390471971	5.967125676312096E-4	5.9671256763121E-4	-20511.803838926196	0.0	-455.1462136279973
50870000	-20973.05685460889	-448.1429927572113	-20524.91386185168	4.2476867991937	2014.4865597761489	94.6687200801356	3.097014240955356	1.4537737890958122	2015.6372323343871	2017.2804727862467	0.9871515511814961	-0.23297459289322758	-1.9767160564376298	-1.6245717454259798	0.5641349836812426	1.5203787937026614	2.5711044510050245	2.495952558068689	2.702000411883484	3.6752662080320295	2.971858022307538	3.755307915387622	2.1468735340988427	2.4129406987244866	2.8299755944411746	2.9611590657877396	2.088516715005081	1.3391678794963724	2.022441470596443	3.667766907151758	2.8803213215282693	3.6790401850480574	2.4791100815226854	1.7182828872629803	1.9561515126305968	1.9215943451750133	2.3255257773762854	3.807103054138063	4.085691086859562	3.4040720420129977	5.165625366027384	5.24241336853683	5.037217533858928	3.3473384040264533	2.3945723824985596	2.565745919473368	2.3279550406285257	-0.03059086682576677	1.3877078170159909	2.04615293128661	0.8629605447839888	0.982930211883873	0.3807185462465427	0.6387784557509222	0.36451644537936945	0.19301925192753677	0.153242004233904	-1.6599237331741128	-1.9904554483659278	-1.5406363468692403	-2.209350777412929	-1.3244520148090304	4.2274	12.06539358541489	0.28016193299558145	0.2525789996194531	0.2529917686067054	0.2142672987782568	0.010500981153014476	5.595879879948094E-4	5.59587987994809E-4	-20524.91386185168	0.0	-444.75556778810517
50880000	-20989.3039903033	-473.88481440399545	-20515.419175899304	4.281793187184308	2014.4524533881581	103.5683217187029	3.2423343825382727	1.0257230793761591	2015.4919121928042	2017.7085234959663	0.59995091508432	0.39799940468496736	-0.9247562425574858	0.913350025151193	-0.4897424948210969	3.5963574808056915	3.6639056289838305	4.335662276402878	5.900066404536581	3.8557362974426086	3.2544348724849246	1.9206808844168113	3.084284781494606	2.054693689523419	1.6854524417894527	1.678252752078923	3.6878370759262413	2.8106836148175365	2.863669833377118	3.7657714081791447	2.629083133822801	4.399687322261231	3.2151431704813365	2.221101619774112	2.587014475298451	3.2716852368754568	2.406906424937051	2.3190060288849326	2.4313438605499615	4.14604554336792	5.661185902512211	6.729866130076356	5.099050919570762	3.5424106926231316	2.808858224836374	1.8295426942948498	1.8637897423533776	1.4948676187446868	0.2658928042970338	-0.034590925998734035	1.1426221625163056	-0.05798375336105466	0.3154091774137641	1.0677011492787194	0.043814811732787395	-0.18534745404705474	-0.971782662914782	-0.8364848815678205	-0.3669672547618924	-0.45101827555560214	-0.47413646047933933	-2.7709071393833122	4.2274	10.256796822128141	0.2882451580366354	0.2503806641839433	0.25703622698521894	0.2043379507941992	0.006195138100810602	5.180505923805102E-4	5.1805059238051E-4	-20515.419175899304	0.0	-471.39553765790134
50890000	-20955.1463665202	-425.9768388990978	-20529.169527621103	4.1532283395491865	2014.5810182357932	105.74158961625437	3.227924976352066	1.3038166639384992	2015.5063215989903	2017.430429911404	0.5491321681381058	-0.14457359346473866	-0.8576269590820991	0.2695130912804564	0.32349547754035457	2.9409042499208495	3.3269463367429313	4.9868829751581325	5.550997538972719	4.260014818254462	3.7738460189310334	4.972008484978554	1.8546719475955609	1.0130100799894959	2.0077330482355844	2.8685248460916095	1.0444218649004233	2.3980545658382137	2.3159265832439333	2.2002641021925604	2.997836417331741	3.335878764832597	1.5495706605071493	1.684462124490762	1.2557960511202353	2.651585301869466	3.3054687862036047	1.2052327322318568	3.3348623018901438	4.647303073127565	5.314212320116416	4.987622589446732	5.528232676661003	5.00242891247313	3.3514029711989894	1.005320887760191	3.358169857435724	2.835038684084608	0.421496789340693	0.645620882245345	0.8660367079495074	-0.1485563932510805	0.5871893275151887	-0.9966027434987914	-0.7359487110782433	-1.4611168282322395	-0.8316033404107019	-0.43050290716262113	-1.674907898097552	-2.528878835829623	-2.556007842812577	-3.0869629816909026	4.2274	9.087244452128171	0.28496324363767855	0.2525229162014262	0.26002653700249934	0.20248730315839275	0.05416938116968312	4.817291409750463E-4	4.8172914097504584E-4	-20529.169527621103	0.0	-423.74880099067184
50900000	-20994.440809508775	-466.99157790336216	-20527.449231605413	4.113696383259458	2014.620550192083	102.57779533681743	3.2321801244022743	1.194339958502905	2015.5020664509402	2017.5399066168395	0.6502885829652016	0.9559436510877601	-1.3675755016939164	-1.509908583587574	0.13054985302870714	2.1474327035500145	2.264438094259164	2.791371112909342	3.3841948638447197	3.958722292613114	3.4521077512150575	4.008963975894019	2.0630062583282203	1.9411749095006123	2.019757469289365	1.3469755139588282	2.8735145060305944	2.416066467611481	1.3101463090190069	2.1072123442171358	3.1021970009775695	5.147617482449179	2.6452729018459995	1.5700338843689852	1.6815104022648861	2.033184519039711	3.437494538235533	4.464119055033353	4.3466727469487605	4.4140580587431595	4.364233641229395	4.314770293469018	5.10523855970524	2.621903427488715	2.5026823966499734	1.9386497588202605	2.2112690582108288	1.8942372705068489	1.579911274185871	1.7610580103360378	0.3814447480834026	1.1887240097982834	-1.1237750473139756	0.20188883576717118	0.6800335787201436	-0.21899953342044698	-0.11669859267329133	-1.3090980193791886	-2.9188087364586446	-4.387320451942	-3.766638090285526	-0.5317011512877219	4.2274	9.468496346142242	0.2815856321904533	0.2602397639796061	0.25253125368777984	0.20564335014215757	0.039529733403920166	5.223775628976522E-4	5.223775628976519E-4	-20527.449231605413	0.0	-464.49208867965115
50910000	-21005.53121676509	-464.77963477200257	-20540.75158199309	4.163877498615061	2014.5703690767275	101.87547450332853	3.2575410634105872	1.190611382304255	2015.4767055119319	2017.5436351930382	0.6761496577002861	1.338510937005427	-0.38088475312990544	-0.6106017926771852	0.35421833256675694	2.3727118920568415	3.780754340436817	4.708720619603239	3.9286215404415357	3.14535656850795	2.5382951953627244	2.883930096213405	2.4300765148679844	4.145930972339272	2.9913053087646047	0.5711964048868785	1.728835496941517	1.405889987816999	1.581331628776455	1.9559692328226526	3.411693829898678	4.349772244319396	3.178485978837048	1.8999814349978446	2.395398748094014	1.58548343644782	3.4916078749310064	4.539063443221291	2.953564323162151	3.0257938254457635	4.015438544031634	4.236398462601838	2.7725226222181707	3.109753902827485	2.090351028818963	2.1762880313209005	1.5185075414382068	2.165736047616201	0.4452258410758815	1.4564902150713435	1.884204285660887	1.1843965241071983	1.6574811299793581	1.373746804237781	1.6793422712471102	1.093093322479817	-0.6381499670781643	0.044361675132054385	-1.326626202997662	-2.331473579080011	-2.5742056944131533	-2.5057389140557387	4.2274	10.804904120168395	0.2851613019014765	0.26190056634522707	0.2526115596608504	0.20032657209244298	0.03891500592532698	5.626064813727226E-4	5.626064813727233E-4	-20540.75158199309	0.0	-461.9550677559546
50920000	-20987.715487245874	-472.96531586605676	-20514.750171379816	4.157281178141938	2014.5769653972006	98.62741677646632	3.352407048186049	1.2123566571472841	2015.3818395271564	2017.5218899181953	1.1809253790779461	1.5282356728819324	-0.5540688397207778	-0.39838611031003623	-0.5388709883739171	1.0487319990888253	3.192456115698152	3.481255620644856	2.8774014664062286	3.286024812451192	2.3544633595220623	2.80059398957721	3.330409878256455	2.0838117123399083	2.251969918343727	0.670262882244568	0.9903786140243853	2.5247796578650705	2.705677501864387	3.200163727869572	3.8796187057901994	3.3414643688877734	1.451421585261989	2.403340634935537	1.729702371314637	1.5118238665363717	0.9387131139740827	1.2387889460383807	3.2063904733555906	3.4385979694837507	4.102024435980068	4.618717790981227	4.904287976657223	2.9194497700017448	2.813669582849822	2.0020332935900154	3.0790223090411843	2.5902398035301823	1.2675609200456028	1.2356721376169604	0.9912167782194177	0.5208755942032535	1.2355917018869433	0.5847053415075737	1.7407231516237744	0.3689476391279402	-0.8244000906775317	-0.8536363603105284	-1.589634815509978	-2.030445745742587	-3.0225262782337614	-4.207046763716386	4.2274	9.79738496998713	0.2812136588323547	0.250511923645249	0.2557772297158002	0.21249718780659305	0.03744196513635149	5.3794012081141E-4	5.379401208114097E-4	-20514.750171379816	0.0	-469.77785462051486
50930000	-20968.731102887883	-451.6238125188406	-20517.107290369044	4.512361648424246	2014.2218849269182	97.63169085784573	3.2567551694733767	1.5832542867118335	2015.4774914058692	2017.1509922886307	1.930203850620862	-0.03539832612828736	0.5169098099043937	0.9302270516691323	0.6198338397424897	2.017902798131766	2.291388761614545	3.797911064833757	3.4267098561820224	3.661795777077421	2.8696922654927697	2.0874173491116177	2.355607561027474	2.4168319824828504	1.1826146579631425	1.1909326393423152	2.0663288588218593	1.687235758223739	2.5098298249741657	2.2185556932375183	3.1612576272731414	3.018015278587682	2.3258386958926462	1.1865200340618836	1.8641881627234516	2.1138258399641465	2.7416441006951793	3.665164375951846	4.0358941605849195	4.579355935194911	3.8838090217794865	4.401649751664546	4.4851047804639315	3.1448675350065907	1.941545142943143	0.7909474363439005	2.8212550149442306	2.2207998101287965	2.1481672986421163	1.5117117646313467	0.7756125214519121	0.7222908563206804	0.6453936369504104	0.15322836763537895	0.5135755124258017	0.39628165742321864	0.4873884686976473	-0.1637057908542608	-0.5041835857624917	-1.5534549616177427	-1.190469922219366	-0.4389651785609091	4.2274	11.526237086995714	0.2802252174272726	0.2592993170953901	0.24769491030854754	0.21278055516878677	0.005676109228314469	5.914304663852063E-4	5.914304663852067E-4	-20517.107290369044	0.0	-447.64682899667594
50940000	-20989.808591045185	-461.8508457199612	-20527.957745325224	4.304040167416828	2014.4302064079257	98.36772399553995	3.315431228826729	1.1728474210954076	2015.4188153465157	2017.561399154247	1.6787117864405237	0.1707850762830017	0.019577039211887776	2.500049700507724	2.439877592414517	3.7060922200361626	4.340316281825933	4.5553878482942896	4.165152497230209	3.1299157241496895	2.39395489888562	2.3360879724486794	2.3412762051058484	2.1047070102885526	0.527805432183476	0.9571167667170775	1.4642729371409107	2.7138703964391278	1.8843769581445944	3.317412539061283	3.086756081631264	3.333693255888771	2.661768986133724	1.9607811770483352	1.7058308715660402	2.812212042098554	2.4370034071571434	2.023465024120906	2.1889487837309964	3.438970734073735	4.122823772719508	5.131975294603973	4.384863789243283	3.2293980152686705	1.85407418616181	1.27529660512654	1.044060185264677	1.311204816305434	1.358375099852669	1.620279450330002	2.1863123315165027	0.9101282289898868	0.6854754525573084	-0.05723272562827392	-0.4471608476263764	-0.476253779764503	-0.1045934366011767	-0.6624814992987359	-0.5199382196133995	-1.3903923585086575	-2.007922914892131	-1.7155117053210611	4.2274	11.218903100193588	0.28974183342313947	0.25518583674121764	0.25053090999069705	0.20454141984494287	0.0192286278692323	5.831886552932663E-4	5.831886552932663E-4	-20527.957745325224	0.0	-458.0493944250253
50950000	-20955.77434031487	-439.3786296360249	-20516.395710678844	4.1994862457205	2014.534760329622	90.27444451347131	3.0587162111703656	1.2066172430353164	2015.6755303641721	2017.5276293323072	1.7578964686741472	0.2746417514351994	0.5115144001165411	0.7579960159615338	2.2315382363947753	2.5286641156518774	2.905560482969064	2.929924954516571	3.513228116877983	3.8788008471738253	3.12831927692309	2.6856382202877476	1.9274166143950713	1.5719883921228137	2.0726849093679434	1.9099070857340843	1.6524337170126913	2.943554338301032	2.7521418869372036	3.4245395023675593	2.7779094075296182	2.749102630755356	1.5761711626840225	1.3868710460868097	1.9492689529149076	2.773632876204379	3.107980685640271	2.171020508257816	3.1155421269299324	3.5397763856336497	3.7461944368798585	3.7039175644164932	3.3973035684706003	3.263755290542834	2.120545906328703	1.237601901523782	0.7337495177342801	0.3855322432430215	0.48837295288756843	1.1213323766827714	1.6645316978784719	1.4760598415621564	1.4407035389986418	-0.4625880350744932	-0.6062971863589159	-0.017494912827305892	0.19387501582860134	0.7745443805708626	0.6194401672543637	-0.4791364462894443	-2.1578413671649987	-1.832913963962701	4.2274	9.67377442302374	0.27903449146825976	0.25923033719298944	0.25520577092157565	0.20652940041717222	0.03920721062498815	5.925798450455242E-4	5.92579845045524E-4	-20516.395710678844	0.0	-435.719647302833
50960000	-20959.76009341055	-443.358801259039	-20516.40129215151	4.204613661509158	2014.5296329138332	94.44635581212943	3.008453332536032	1.4762301854105147	2015.7257932428065	2017.258016389932	0.8221583044291126	1.1252383208173031	-0.7706855145540387	-1.7217867792502572	0.43561674436265435	2.673239848679283	2.917464066748666	3.6189308635883277	3.699522209824123	3.4331622327611813	3.293985121183408	2.2425207514843786	2.0648992568244315	1.560893186948207	1.6692539152604065	2.4356685717896607	1.5154398934647677	1.5406330596244	2.4784157419521535	2.8991791369064073	2.1079937691464563	3.2769321807162224	1.9008659015492038	1.7511828771879128	2.7867324950078682	2.4063421052948586	3.026023490976864	1.4981482871587697	2.347308789395962	3.6144391382048275	2.775847909299704	4.647780161272249	4.913943009075466	3.5091497671399727	1.7348469120624546	1.5021514904072903	-0.3791184941950996	1.3441984977316697	1.662590943550812	1.4447114249748019	0.398479633389029	0.5196362541968969	0.3072094613826174	0.9393943544177353	1.0829143491034077	0.706506814638899	1.6258449432590543	1.4154180187817462	0.8278189972588504	-1.724123862228446	-1.9988324640579918	-2.8706128147922856	4.2274	11.47167402645924	0.2842674073852471	0.25735063605744374	0.2516226985689374	0.20675925798836886	0.017715036024075807	5.926863130374311E-4	5.926863130374304E-4	-20516.40129215151	0.0	-440.2046870077951
50970000	-20982.801824376384	-440.5090892540984	-20542.292735122286	4.179788974103552	2014.554457601239	95.70632023886306	3.1677769629372383	1.3844524030946306	2015.5664696124052	2017.3497941722478	0.7881459499820287	-0.3868905716306165	-0.4713385959323415	-0.23781714738099813	0.8714794312370914	0.8952307123596045	3.6788421893438126	5.1871577922636884	3.905189378749292	2.7773382371401256	3.5551992437920212	3.9433766267590102	2.1185097122846517	0.3592466941799155	1.4115231256624012	2.605022987539389	1.9979041158148645	1.4468486455802525	2.900103159785994	2.82558469537318	3.4717747730445976	2.4862447852723344	2.162766473223278	1.702626636081161	2.86137750186861	1.5964639049133764	1.803342514613139	3.7181542230742317	5.55214794933445	5.959708916165182	6.469871130557342	5.521711622273731	4.347264495244626	3.849450822370381	2.9182632449997263	2.33488292456929	0.6452265705646606	1.1855920455921711	1.7027268873455026	0.621157337322342	-0.016233603211812914	0.6913320527798451	1.4187333573136276	-0.07514371851487178	1.070248124969389	1.4418372828617587	1.154700223981169	-0.48811625489104066	0.10270241082234977	-0.5780590380654765	-2.650967209159603	-4.722487823800562	4.2274	12.438763774239057	0.28364927786248967	0.2615307498889247	0.2525331872047686	0.20228678504381392	0.04229888523498992	5.776652430569837E-4	5.776652430569834E-4	-20542.292735122286	0.0	-437.2105828162348
50980000	-20964.56256936087	-434.28806252461624	-20530.274506836253	4.149087104202479	2014.58515947114	92.5269307978998	3.2968879159416455	1.1548366437504367	2015.4373586594008	2017.579409931592	1.6754375405686004	-0.5874226084307095	-1.8295755636105193	-0.34136607459280605	0.5534799364588876	2.8179687100155273	3.2730965462513	2.6641598397331827	3.658986314960513	2.7703575638566296	2.330379242464635	2.178956389448349	2.148045160711976	1.0497373535783545	1.6970041377353489	1.8205848153208557	2.221493614173979	2.5697813905569262	2.8913635707336685	3.733314338340797	3.796005900668241	3.10341051781356	1.9514354939880636	1.9161972596079067	2.12135885378581	1.9709324897956995	1.6385779776148204	1.1820206606756933	2.1363417278699206	3.3154240302674967	3.5202346631876056	3.0973306966235428	4.689774494399346	4.1568102698455975	2.8329884017464857	2.405846648230973	1.8825950994655494	1.0779784569289905	-0.1550433789501613	0.06682436240685496	-0.5725843961805352	-0.8960912988146124	-0.8017167106019962	0.15190331587649752	0.5503338517962023	1.0182368598988838	-0.5203772796032242	-1.5600529144875694	-2.9911315321177554	-2.734212461829136	-3.240043973522869	-3.281821307650029	4.2274	10.876028224444816	0.27852190393756104	0.2604690894636692	0.25483562924965525	0.20617337734911137	0.055015664576356205	5.748133632651235E-4	5.74813363265124E-4	-20530.274506836253	0.0	-430.4566895188524
50990000	-20965.4977765522	-425.08258680487404	-20540.415189747328	4.23603627478027	2014.4982103005623	89.53567095397571	3.1752595766553693	0.9794471399481679	2015.558986998687	2017.7547994353943	1.680589300511614	-0.2127919660263179	-0.9511660091007453	0.14618038013759815	0.32971460205425746	2.110682449789192	2.834611625985949	2.961627897956651	4.07253369314658	3.6301129307848123	2.517412998751412	2.614314315864352	1.2740371965737205	0.9881949895385358	1.9671252670189712	1.5239505177111776	1.9843441229494847	2.6944871697429837	3.1423656742234813	2.7911550319568126	2.811352851778147	2.0248468622967155	2.061333092944243	1.1635225519544472	1.1421272952638215	1.8381149626034525	1.520960908761461	2.439597330717495	2.717624505483207	3.8023250082776476	4.03224124837117	4.128513133071325	4.689908123034741	3.5721830503729066	2.3868597507594425	1.9762837218516083	1.2026992626076658	0.5508173321116842	0.029725684533829067	0.1862757517606708	-0.04472856109265694	0.0035785408614320002	-0.03331113420819376	-0.4290302134844349	-0.9272627245142381	-2.183432936435108	-1.820031485357919	-3.123429827532041	-2.994525933930037	-2.721943111333768	-2.3809070796092833	-3.506628729161044	4.2274	11.632246568211944	0.2806550508145307	0.2614422832086653	0.25043619487857266	0.20746647109822827	0.03164134726144755	6.020507732941011E-4	6.020507732941012E-4	-20540.415189747328	0.0	-421.12627449053684
51000000	-20982.437705268647	-437.1822661922104	-20545.255439076438	4.092162613298223	2014.6420839620444	96.21630266221122	3.272764564593727	0.9981000978084653	2015.4614820107488	2017.736146477534	1.1545674524080796	-0.41316008600373677	-0.502604769039569	-0.8536287820409689	-0.8036905685849249	1.187686542381252	1.860417395171024	3.1417777091995447	3.714273362887961	3.9872938886024545	3.6814770228853826	2.3951088494719803	1.9124821719881682	1.7915675977362084	2.8521149988159578	1.143142112186081	1.2433607379038512	1.776961688127008	1.8746619530494582	2.662572541382542	3.828888460458019	2.731571222850729	1.5751906812874097	1.3947697457848796	1.3624308138056396	1.5912790817645077	1.7935763243595106	1.928701180285702	2.2871096076744633	2.6835982797847673	4.403287815258102	5.63968377523366	4.81583723872625	3.283407042677167	2.3648671926755034	4.198128061183087	2.140804248803936	1.3571071374251542	0.974032153850876	0.16038951936419354	0.6424908289959935	1.012192461410602	-0.4762575826232019	0.09246235918306037	0.8114787890563739	-0.5183041059030641	-0.9408135052222999	-1.6831368466663854	-4.408770662856675	-4.404155256799297	-2.91843075037114	-3.199768576756979	4.2274	10.132955667659434	0.28705437983610366	0.2490189470475802	0.24887183400065005	0.21505483911566306	0.06861985350352241	5.449225476957191E-4	5.449225476957187E-4	-20545.255439076438	0.0	-433.8751525864059
51010000	-20978.302602414708	-454.03329004828623	-20524.26931236642	4.099912113965016	2014.6343344613774	99.4244590138268	3.3991426080492224	1.3401775127811968	2015.3351039672932	2017.3940690625614	1.3765924854684153	0.218260766713344	-0.8974871757492142	-0.006899155163343662	0.8684532412471897	2.563358141669331	3.6068111291678577	4.054109254377162	4.591583325514993	4.072712180713405	3.1098545927200427	2.1217656134810445	2.3188466255124798	3.331248611261856	3.0374916451473526	1.6229939494745649	1.3197220441470159	1.4077886830668618	2.2784368016711074	3.5742487811931234	3.93118723722031	2.7570137685547227	2.4518932455994062	1.7020672958376142	2.1909587425609858	2.5468322049672922	4.0929368098118015	4.62873143809207	4.370368373196343	3.9421988354695183	3.6929961916629446	3.015777691933433	3.422447776798196	2.9494607272955133	1.893713500239783	2.0447535363820895	1.95165159674932	1.0754588728351482	1.906463756074538	1.2942128684555347	1.600114179729026	-0.20344150711797998	1.036755407293486	0.8210740523089213	0.4794223049831535	0.17576136837973177	-1.743861071629731	-2.4378695566195083	-3.945384925270845	-4.534017620350499	-5.605467005758479	-6.817993049314908	4.2274	9.57356457890402	0.2894598989564317	0.2574935981591756	0.2524638543821793	0.2005826485022105	0.027498938525866053	5.374541565291326E-4	5.374541565291331E-4	-20524.26931236642	0.0	-450.7583574206021
51020000	-20996.623227723834	-469.84503903695855	-20526.778188686876	4.152982405646812	2014.5812641696957	99.18575123709893	3.29065281320657	1.1996705660450047	2015.4435937621358	2017.5345760092976	0.3909599590472797	0.30864640597187365	-2.1841480992185285	-0.5588985945376226	4.413608117080197	3.183051603020075	4.198744817944248	4.248352943703986	4.068554124241197	3.9120379964666867	2.091309395204137	1.7614941731625038	4.115449164093652	3.279767447390717	2.253926844459827	1.8648776969067127	0.32340615801165684	3.2157739220369987	2.3551742499567463	2.438455111487763	4.338999255879403	4.6413135089929	2.6643403726542823	4.052451759165052	1.9190172450598029	2.1137665283735423	1.1837190321817737	2.9140887337020502	3.618978102654302	4.276606401032977	4.519376348137085	4.989547717095656	2.5538435478619026	2.24294214199373	1.6524046799886065	2.1610951633374653	3.0583838718997467	2.7581838044177167	0.40282674717911415	1.856304093476893	2.534411510888559	0.49233536033255837	-0.050683191417888976	0.43928993612146294	-1.3257689952901008	2.020669704882691	-1.405256984598805	-1.2361704727913665	-1.530316569887395	-2.3811393020701432	-4.027334242968799	-6.168241765458227	4.2274	8.40073463555574	0.28838654444336265	0.2524724462294859	0.25511571127241517	0.20402529805473346	0.05481336855514446	5.599568900911586E-4	5.599568900911589E-4	-20526.778188686876	0.0	-467.9806756424713
51030000	-20982.182845489497	-460.48754265102076	-20521.695302838474	4.155867692628243	2014.5783788827143	101.40435799448336	3.1982982790871914	1.401209719244126	2015.5359482962554	2017.3330368560983	0.713414818073827	2.2351278560659087	-0.37524931606173395	1.476974478493234	1.858730394311999	2.810899247835059	4.239124945547852	3.5813123340569644	3.054288665267337	3.9770671886645723	4.785138541509409	3.316179012791671	2.5995303192302734	2.544422429110662	1.9975409872217145	2.6382909924642814	1.65828212878331	1.7026473888784395	2.7136669312689987	1.604474864534934	4.017919791121128	3.780972682141842	3.433943728742228	2.0025180557558824	2.2966731362990074	2.440448910176937	2.082955604837945	3.627713925547332	4.105247123812357	3.718381911484073	4.530436902173774	2.8459873885788265	3.6146367597158897	2.300718321849726	2.4391504228331886	1.199071516224325	2.8362710579074095	1.6916127430018832	0.14881429329100504	1.3289018971085387	1.9597227759192224	2.732918119248426	0.649584773513069	-0.30099067151492176	-0.15248837184830477	-0.019160572272162918	1.025215218943244	0.4372681823457145	-0.893557869885391	-1.5782765450337775	-2.942679699646152	-4.245386382867415	4.2274	12.154555027411467	0.28259169134949563	0.2595234320001674	0.24775492119026662	0.21012995546006752	0.018291779252123285	5.060153964365004E-4	5.060153964365008E-4	-20521.695302838474	0.0	-457.48118927620715
51040000	-21007.121595065906	-484.1556726921941	-20522.96592237371	4.191353589586275	2014.5428929857562	98.219672108765	3.174974576592302	1.0751501170320916	2015.55927199875	2017.6590964583104	0.8016500018383869	0.7574396966931908	-0.8676718405523179	2.0195747952629914	1.4396858380731532	2.4426060872786546	3.078822289522728	4.1329072355333585	3.7258831353535173	5.222247461467898	5.781946043020764	2.7952186594330826	2.6809531347082487	3.0040894492753827	2.2710290608325923	2.1921472139631906	2.347183172323807	2.097087297946425	2.193941744375737	2.731149184955492	2.4807881011362474	3.4836097483533437	5.025976574485176	2.2869918856015676	2.129082378616113	2.509742636351411	2.7653157531654395	1.9981271989365057	3.097340575568484	3.3792229525540876	3.4423093687420447	3.1389902324668024	3.08484289826321	1.834754144010395	1.3285602438754247	1.8794648038699637	2.3369656975767734	1.6431755627267044	6.085107674451973E-4	2.140388254312426	1.1784866661818405	0.6124591094173679	0.34782713463878356	-1.0042962176867705	-0.8995192157627334	0.47583336359313677	0.6421187398217016	-0.6893820838993439	-0.28061228400894805	-0.5310878054053738	-2.5567421983526573	-2.979327509257611	4.2274	11.11413744969063	0.28460794758526986	0.26230931622532994	0.2498178299891107	0.2032649062002867	0.03875802751743495	5.033714727336647E-4	5.033714727336646E-4	-20522.96592237371	0.0	-481.1530405828039
51050000	-20977.724887031578	-455.17971963278296	-20522.545167398795	4.370431732473887	2014.3638148428686	101.45185336084968	3.2469129656660294	1.0533993664474373	2015.4873336096764	2017.680847208895	2.1411118164763394	-1.2979881356354248	-1.6018650435800672	-0.8481821522533052	0.5494644197566083	1.816140652075006	3.2482423911472136	3.28510169954701	3.646599358793071	4.332740539246071	2.6797511203184055	2.7386357775870405	1.7600451455523745	1.8262613145306483	1.4972334168055175	2.0456630092878205	2.0184841001517446	1.8074208830270908	1.9322445321037405	2.508793936097369	2.5962077434264743	3.084238558956482	2.9600053070061434	3.2325377510562405	2.603564840982526	1.316459603721087	1.5247433905005898	2.7363281311008425	2.722787736290412	3.0021020873631032	3.892852818093004	3.3386372118050707	3.1578534866674888	2.378763298192814	2.3077689548469937	2.609750044798512	2.315440445257949	2.175644431402829	1.0461407261797002	0.6485577566163455	0.16124545261674572	1.5185096227816515	1.425510980241431	1.498441900710555	0.7613482927258212	-0.46341568632440866	-0.4128489870815337	-1.8027562377357933	-1.710885639683047	-1.8075929113744111	-1.5873891988755953	-1.2812332271560813	4.2274	11.754671388389372	0.2891545223958644	0.26175810240070563	0.24874307125921266	0.20034430394421432	0.026681057060686256	5.969641671740687E-4	5.96964167174068E-4	-20522.545167398795	0.0	-451.0307408720926
51060000	-20975.43965050319	-469.26009467010226	-20506.17955583309	4.1317859151790595	2014.6024606601634	96.47828127230261	3.176585894859511	1.2034550520830856	2015.557660680483	2017.5307915232595	0.7486023890616709	0.5516577092981082	-0.35983918945201676	-1.1214591837310095	1.201983792979716	2.6465217501501646	3.712173844562685	4.284576330152649	2.9059958115757247	2.7062017042667974	3.102132205924475	2.718814701336857	2.9786678598163245	1.7437755468029879	2.0322645720129846	1.5372249434401792	1.5749163943407667	2.364629029793546	2.2549379789854105	3.1521924544773037	3.8382801835247013	2.7170478279333725	2.143225637326084	2.1591175390514645	1.0855859779665513	2.9280914735774184	2.131890628476728	2.3994318750551358	2.773274894759371	2.8952752610414887	3.409530068642611	2.8513868755212517	2.0229194315403802	2.290091684815859	2.2677945754048374	2.1122157854326877	1.9922869803110692	0.7904582191972848	1.3960695893276747	1.621938257028589	0.44767798373612694	1.7594202673917048	0.9396761596862442	0.8764841710716835	0.30839287176262903	0.21453022387671367	0.1980758851706737	-2.0783561200826695	-2.1226094070450845	-3.4027322655145364	-2.8103678754870858	-2.973686530149453	4.2274	9.846901208103825	0.2802479605255998	0.2588283923332797	0.2562494637647385	0.20467418337637905	0.04191220061355222	5.758687915161949E-4	5.758687915161947E-4	-20506.17955583309	0.0	-466.4627438243508
51070000	-20987.080796244434	-451.3979271307823	-20535.68286911365	4.136167101907205	2014.5980794734353	93.50782526489587	3.187070373858568	1.188340886631226	2015.5471762014838	2017.5459056887112	0.5912928701057732	-1.4655307016117325	-1.966401866461642	-1.446531024736043	0.7615700787309774	3.975766667580557	3.617977200132808	5.220915037242619	4.514062841863313	3.0757472063580105	2.7937619079874807	5.105305684545762	3.641046484026556	2.72771257528484	3.2966662266248816	1.4830860119604918	1.4721134909212599	2.0929813007244182	2.764823486257797	2.4474794803660265	3.3274808383930154	2.7027870668651683	1.0047799509922613	1.903249146464189	2.4846916722948302	3.452063993971484	3.8293186446764196	3.5989712004189234	3.4262500827486564	3.6739065100652515	3.312345901630631	4.400986196740691	2.2318890455310236	1.8258520440917716	1.9618976244826853	2.2762735944114754	1.4533019601397532	1.8105689187347107	0.037968267027977176	0.5556115072338891	0.9977058073117909	0.6464328628211508	-0.17545617922022771	0.3062568841389661	2.392509368278634	3.660591766001466	0.5528056768284125	-0.9217709269165656	-1.1484844565452783	-2.293894348109322	0.8882438844271561	-1.385421723864361	4.2274	12.774659178231431	0.28242583824617246	0.2570814252129901	0.25455215343956095	0.20594058310127358	0.02043574459501448	6.071517635481053E-4	6.071517635481052E-4	-20535.68286911365	0.0	-448.3396214654282
51080000	-21001.962862475364	-470.8142552048753	-20531.14860727049	4.295408186984817	2014.4388383883577	99.21783044369421	3.1788588469264227	1.1195532700225832	2015.555387728416	2017.6146933053199	0.5424098764605965	-0.834716163579923	-0.02116376623794136	-1.971394852672931	-0.08866302976364016	4.3973821779101385	4.749950398381367	4.922550871078168	4.31711752484755	3.5960758062222773	4.42681183899627	4.345742303673315	2.5332814728712725	2.3343145098232805	1.646094202596485	1.9688837818157219	1.0670198476561106	1.7080451684292544	3.891013757758888	3.603471569378681	4.858493971567972	3.318933850527194	2.556854815299735	0.9767217671407215	2.631967676692989	4.058876513562292	2.1682699369240046	2.0071157114810467	3.688076972528723	2.9179017304059904	2.5713853097797124	3.0075182830492775	2.267299667590125	1.4610428472159813	2.8319593402694627	4.346753611548472	2.535180305044161	0.5014663209557725	0.8588227632984083	0.43002009254908363	1.8778118958395131	2.11503286131074	0.5226877548356956	-0.2338567496733921	-1.1063427215384298	-0.9319230838704069	-0.018080301720526992	0.3416974481731479	0.9229136741518355	-0.8022429271136167	-1.3141489676200955	-1.4197595678394632	4.2274	11.896613766985901	0.2870419923027989	0.2502895365045621	0.2565295700430286	0.2061389011496074	0.052784776039906015	5.22138032682283E-4	5.22138032682283E-4	-20531.14860727049	0.0	-468.0276426852576
51090000	-20976.078695039618	-450.01062395883787	-20526.06807108078	4.147485135251562	2014.5867614400909	93.14100524806936	3.1811303613585524	0.9844764779714582	2015.553116213984	2017.749770097371	1.988819498548223	0.4852872345649799	-0.37458088833991965	0.09554393778114217	0.984614003982328	1.522399946042015	2.7020021383808865	4.241706449569468	3.906413488378855	3.7802677685679247	3.911077731260362	2.149312912533018	2.2581334801169133	2.331077534523337	1.947540818753285	2.1267388064151125	2.2847566103520665	1.9067398839557648	1.4970111256642034	2.3970560229794655	2.37909593041669	2.520572575708579	2.450787956100093	2.4569693287500805	3.4352450526635865	2.8956894967595503	3.1265546848424197	2.1512794823456054	3.5395793029723572	2.8535881536057373	3.2325869748533864	3.5151014708766346	3.012227471214406	2.7763899401015877	2.1896351798561184	1.7043956570067558	1.1896156065660077	1.3110732699333703	1.7283539583989396	0.46171763475512584	0.3540492337280184	0.7945686619565071	0.8263909275873831	0.35686304727283585	0.8183389484803789	1.2952181331672197	1.0418762083635187	-0.497982254285092	-0.4731950734837014	-0.8461612716634817	-3.186971287555248	-3.3555703500645317	4.2274	11.970395103097237	0.29099832343450527	0.2577855182693612	0.2515984563060404	0.19961770199009019	0.032750575687283734	6.44033603296751E-4	6.440336032967507E-4	-20526.06807108078	0.0	-445.8079301154105
51100000	-20980.35027572234	-462.43059344434783	-20517.919682277992	4.226882598947845	2014.5073639763946	93.14892575754573	3.2697647278566984	1.412429402957358	2015.4644818474858	2017.3218171723852	1.2728234218036771	1.2003298658508104	1.0164893868448832	0.348962522125865	1.668536527148842	0.42497415896077434	2.3493895870012103	3.344248361434439	2.66667048993703	2.3748688534729396	2.8223525024778997	2.789197692548661	4.1280589114035084	2.8320393025692856	1.770888935270279	1.0461967830488255	2.4319147772109684	1.7016229544021522	2.481163976151614	1.6974624340554358	2.3576669318476053	3.0938642387752515	3.092679759465491	3.438241682520386	2.014832985081902	1.6301064674877002	2.8201323657291173	0.6866754999115628	1.4557767688376062	3.0876597489852746	2.9440443140251125	3.6646636410443407	3.68052335760236	2.6554450522631687	2.4600109700641988	1.6839971838924201	0.7446165897174833	2.774098775497061	1.8522927245293037	0.568543111340748	0.5322859438690852	0.8150822977580405	-0.6336567851799357	1.7927939545715328	1.5415227402384735	-0.2418442022562444	-1.4971310629389043	-2.2241959541189806	-2.5292961663558424	-2.9759586463224132	-2.5428981899038754	-3.8929987661357375	4.2274	11.783944922610731	0.279185233698586	0.26281815924475227	0.25232240122372285	0.20567420583293602	0.05658641737422569	5.630598251823057E-4	5.630598251823058E-4	-20517.919682277992	0.0	-458.7320775817881
51110000	-20956.666901160006	-431.19962844841837	-20525.467272711587	4.110409681835742	2014.6238368935067	88.96138439833364	3.160596864179532	1.1224561286619228	2015.573649711163	2017.6117904466805	1.9106118039312934	0.21722759987164597	0.43974857007206214	0.153230701410716	-0.41649274109278245	1.0177570878749644	2.88044196700747	3.270383032722594	4.025252752930349	4.000030558297956	3.270330495313104	2.2437788781807972	1.4526823499486539	1.73358588106518	1.070020399116438	1.5820903018601569	1.5531883244994873	2.3912398298192277	3.3344157822415648	2.645884623116301	2.4502267332422085	2.8086686180267835	2.019150185065562	1.440801508099488	1.5358104028251396	2.626098415561593	1.9021272412668302	1.1490470662722663	2.3495621048810635	2.4352891365604203	2.4136113790241884	3.078529649360227	3.244134974379694	1.6417975493714114	2.0738793798628636	2.0169534134879603	1.2607442868732055	0.5780626183277277	0.501613110433977	0.6844451340875586	-0.14347265892086386	0.9318023860159306	0.264741045979231	-0.0738757060882991	-0.7478412430746509	-0.985116699217696	-1.2984343652546466	-2.944305895434517	-3.1615338579961283	-3.753258208384724	-4.351378442752961	-4.176342916835886	4.2274	7.588089699512454	0.281724991819861	0.2604638017148792	0.25275932964767445	0.20505187681758255	0.0508005351931718	6.03712355930639E-4	6.037123559306396E-4	-20525.467272711587	0.0	-427.8384970576747
51120000	-20977.181881803423	-447.9173531498915	-20529.26452865353	4.161762053134065	2014.5724845222085	90.98578565755837	3.058441468174705	1.5276154269033662	2015.6758051071677	2017.206631148439	1.2070236876629887	-0.6556825334077641	-0.9456870585040852	-0.3301380334174546	1.1115920061151066	1.8977554681425666	3.5763349453329196	3.5484718178138626	3.1711567724822594	2.672640241898031	2.8410353333092484	3.054751132297785	2.334907696544554	0.9054633272051205	3.1453083350747346	3.3746263468544564	2.923658700961262	1.429135240391111	1.9583344424806726	2.3719422481077803	3.021196444549659	2.7503913572625684	2.8597785775774858	1.946978721504131	1.17905355627674	1.3556562805695394	1.9945025692297627	2.791199065871139	2.7498823729669897	2.1054872208045996	3.0928427954896267	4.08269696567945	2.0088942221515094	2.844293252538684	2.0664991533764367	1.688499800327961	1.2476831933624752	0.9103211121656869	2.2482319779068414	1.9946673897629923	0.6375767317712522	-0.5907938766152234	-0.21720532738034815	0.5770702226812463	0.2080164232695958	-1.1546748167524254	-1.9482626865764092	-1.8122059063441234	-1.9415786738482503	-1.8781263004952342	-3.6775042345326208	-4.702824393828184	4.2274	10.696026269393473	0.2819524317887029	0.25515470271677193	0.25482273404753303	0.2080701314469892	0.06164231760455566	5.925194033245057E-4	5.925194033245055E-4	-20529.26452865353	0.0	-444.4079010047784
51130000	-20963.720328353855	-454.82790164082434	-20508.89242671303	4.11816641468971	2014.6160801606527	92.28326349019882	3.0485802202929193	1.2072902011419533	2015.6856663550495	2017.5269563742006	1.8668934696693638	-1.1789214871771347	-0.9671000301104045	0.7731395196850844	1.8656773259852888	1.7291621459760158	2.100912922042939	2.9649459059765237	3.9111215459122493	2.856165887618362	2.4546040071471302	3.551793360207038	2.3789975692632845	3.593523015453019	2.9162482424945835	2.014928506765836	1.681865037526512	1.2431741992163432	1.8585287642753265	2.792251189229931	2.641261400553676	2.864330802069138	2.782558016076036	2.4828852822854683	1.8204196609070702	2.3049810268382713	1.807541363482209	1.5422298608004383	2.8662433122740953	3.568467425582245	2.8572583454699747	3.6056854258549764	3.698594203662021	3.642478555213443	1.7524656102038052	1.3776315030910584	0.734908743268405	0.592357601349709	1.1982212848774694	2.243650996741916	1.1209623187009417	0.7036256909988832	0.12687873299023633	-0.7323323557309163	-0.6640682831306629	-1.3124252543873138	-2.2709638446067677	-2.4691517104982625	-2.431303578523028	-2.643836438637837	-3.5972580875362814	-4.682062648597418	4.2274	10.308234478154795	0.28756030581659053	0.2603957502135777	0.24679708762739125	0.20524685634243767	0.02212593556435528	6.186635232297232E-4	6.18663523229723E-4	-20508.89242671303	0.0	-451.0123190207724
51140000	-20976.288797655998	-459.79148268060294	-20516.497314975393	4.167408069295191	2014.5668385060474	99.6825614442834	3.290091072880428	1.4332843117581746	2015.444155502462	2017.3009622635843	0.9586422696158543	0.0290354142435853	0.36504643083044214	-0.1025616221008473	-1.1953735652834812	0.29015290943239846	2.649007507589735	3.156413153360772	3.7193904817031243	4.767445724345517	3.5135134441477316	2.8482372393381454	2.407706404351801	3.1525962278361295	2.1786227235860696	2.7099405009697044	1.7960629431821944	0.6659085235036554	1.4712690949161424	2.524780186058672	2.5291174676029216	4.344868418901717	5.176975234984009	4.064880119006171	1.2559857298060648	1.6446825092016895	2.1236956157471516	2.158775917117141	3.1467039526239313	2.9094487723873366	2.875325585122213	3.696683978727286	3.7899470830140936	3.5435329874517163	3.8518834072479606	1.5878961731059646	0.20306869114457093	0.7334890908535827	1.5469242777495946	1.467365534898263	1.7814376245683783	1.3003922725717598	0.2613441809874276	0.5968647106022886	0.6336921679805456	-0.4270538233051985	-1.6387868934220722	-0.19053078425224773	-0.32389957530062663	-2.1104206168072848	-3.6049449316677524	-3.6565108796293124	4.2274	8.95185321840199	0.28773346049709575	0.2572542234653101	0.2547013298312888	0.20031098620630272	0.010049416605424633	5.392577973622061E-4	5.392577973622058E-4	-20516.497314975393	0.0	-457.0324617358697
51150000	-20988.967328999224	-453.52487113577	-20535.442457863453	4.248790640662261	2014.4854559346802	98.59534905824388	3.217619282925538	1.2885698389166036	2015.5166272924168	2017.4456767364259	2.2451711317913574	-0.023740902159028132	0.11215037813017811	0.688568287822934	1.141766147398577	1.8773344177707232	3.2913795967883326	3.456629836256327	3.0260395073784854	2.619071841768908	2.6581380530162275	3.0837193761286414	2.61499729982188	2.117211576571903	1.8903701561306998	1.7068270812036455	1.2572480827815178	0.7763129706591935	1.1253827267639454	2.547030027585881	2.570953883609415	1.796997640315278	2.0076462362933722	3.1547067411077467	2.6508810924169066	2.536564842990061	2.4344049591385764	1.9282996799902805	2.544213196903525	2.827749759696816	3.8000512288308412	4.015489987317374	4.326044266328265	3.5930662167251324	3.0642116083174287	1.8238507043202317	0.7781077644758008	0.9334611507519077	0.4819922602939312	0.7808423387939615	0.6664138323938545	1.1676540403187774	-0.14388809961250973	-0.38079809884405724	0.029223106189215364	-0.1910716103708955	0.9340795220366823	-0.5713755601759898	0.0558647879980744	-0.34740990791871373	-0.9278900720750032	-2.036890983860418	4.2274	11.291729470266475	0.28583491669180877	0.2592022766351927	0.24960828016615377	0.20535452650684213	0.012789340812290202	5.65909826762346E-4	5.659098267623463E-4	-20535.442457863453	0.0	-449.45067800054267
51160000	-20986.982009759184	-456.14445763360203	-20530.83755212558	4.260046855729836	2014.4741997196127	92.00804226019238	3.1724954957588634	1.2490501645129382	2015.5617510795837	2017.4851964108295	1.1106338109602854	-0.7367140803623693	0.2877208424948008	0.5627480912990892	0.7364602962109866	1.05894142513785	2.1261466518913856	3.364722631457946	3.5340956052584396	3.5548188020206686	2.998442534217973	2.139647170585515	3.250970124752049	3.227712216700806	1.2465512871987816	1.6263741626091104	0.8677614378093804	0.9898934275789557	2.806692143053425	2.4031411277868044	2.26079658144449	3.6707613093343587	2.6414757969577907	2.5891274090081886	2.3400808780283393	3.231099012760731	2.036774067391863	2.213053946764846	1.6182046878622085	2.071204407664389	3.847193615456062	3.8277346168361968	3.6669156315490805	3.0902501155288133	2.778148767669959	1.6511741765517405	0.5211178418252282	1.4000810167295097	1.4606857823434172	2.0800538515363103	0.02286885991640636	1.2596934501213055	1.2148815507862412	0.6919281357002054	-0.9712188022399988	-1.0584576329791697	0.10283603275859798	-1.6668493356816174	-1.8871172598268304	-1.5299920926337116	-1.2947115247148329	-0.8858826102328914	4.2274	9.594827354297145	0.2805104923766931	0.25730995503715304	0.25637605648396056	0.20580349610219062	0.0028296075053962314	5.711345788465908E-4	5.71134578846591E-4	-20530.83755212558	0.0	-453.0613229486322
51170000	-20970.94756379382	-433.5881839518639	-20537.359379841957	4.130983327104721	2014.6032632482377	89.27787009364252	3.1347784938370653	0.814517791888584	2015.5994680815054	2017.9197287834538	1.4121685688006673	-0.5591911378934323	-0.46648966426817956	-0.45217796953097666	-0.16761586976367962	1.5996487735061908	2.5054860282291256	2.677104058646624	3.4196993278501018	3.4885339924578203	2.4394846290658574	3.0748816276714184	3.2788001215996485	2.3558207625086682	1.1644011108048267	0.8932935957150776	1.4855722451018927	2.4149708686776994	3.1224833994762218	2.1540609815282967	2.6016190010896705	2.2780002917495157	3.683899859654283	2.9287186962403267	2.331832629985091	1.3226311057237532	2.323960992825073	1.8261024650229003	2.501944066253055	2.7874375497608384	3.6638596467364337	5.670103470901341	5.010807227825378	3.7051769838475836	2.4726865153868633	1.9394613517809556	1.5003102104837776	0.35823714355818703	0.20175552807380587	0.01704348357350849	-0.7228386749212998	-1.6371138026292686	-1.9887139147075623	-0.8245686170943065	-0.09147049506580407	-1.210957104963882	-2.567449219200068	-3.588525931003735	-4.15601453245247	-3.0954863740943694	-3.656909502186247	-2.872645265701136	4.2274	10.62838196607929	0.286078125877042	0.2519389301199283	0.2585400776989485	0.2034428663040787	0.020054032472716803	5.61466375345877E-4	5.614663753458773E-4	-20537.359379841957	0.0	-430.0380102530065
51180000	-20975.95595899032	-422.6386844128063	-20553.317274577512	4.097322114916302	2014.6369244604261	95.6438060634444	3.1841207872103365	1.0196208979241617	2015.5501257881322	2017.7146256774183	0.6036048173955167	-1.0073403779665666	0.7806581290109583	-0.6396546752015526	1.3444454228700895	1.859014948094067	3.197133898404457	3.8955664739579583	3.7959590675189694	3.8697556479145017	2.763161747139033	2.7101623265644257	3.780522899330166	2.1693598865020136	0.9117044380435539	0.9694889875959709	1.2863204913683461	0.22295150788448487	4.426074252837232	4.38860078364284	2.2182842349629377	3.483738399451823	2.8852412547158295	3.463398939474328	2.2084996148800933	0.4875796719676191	1.9276976467792273	2.1841901175728955	3.1655062568184977	4.078681094785154	5.767275783991684	6.275537354237147	5.285291582963679	4.667604788250419	4.192091319504515	2.29201351781786	1.3991196973040427	0.718427623340884	0.5719525429104901	0.2690511556609067	1.7242094073915974	-1.3908083994379312	-1.0058928276445835	-1.5693234831031946	-4.424850221628321	-3.631845186143904	-0.06177726590480237	-1.5698252494277352	-2.026194600965153	-3.8708644379863317	-5.3789647748233795	-3.5832904916079253	4.2274	7.616168302001021	0.280447116858743	0.2560493862734849	0.2551057751172269	0.20839772175054264	0.0667118218910777	5.926593151493643E-4	5.926593151493648E-4	-20553.317274577512	0.0	-420.4344959328706
51190000	-20967.590051282517	-427.46965897234674	-20540.12039231017	4.148572490519518	2014.585674084823	92.06897622031715	3.21272711173189	1.2150525299044623	2015.5215194636105	2017.519194045438	0.6936600935810042	0.6103969609662889	-0.7893058324579181	-1.639070873760187	1.1168613464764523	1.1730893168588832	2.90179803045531	4.103174825905624	3.6291178893196374	3.7789399542570985	2.702128816279449	2.388746137358356	1.715842428342158	2.778772253309054	1.4877281513800853	1.7310339623733808	1.9016845239253168	2.214422774676543	4.38690005331243	4.568971637416082	3.4300562387014693	2.993618214708327	3.2242129481378994	2.159636106227244	2.079882669448208	2.1601845871859067	1.3129395978112341	0.796329515973337	1.8814516107364656	3.025227619081919	3.610158407302136	4.239051069855359	4.197357214805551	3.712012789761046	2.9037563599969367	1.1013646852282373	1.4545430234330106	1.4566384882307255	0.6724190401684054	0.9950177435526391	1.6623447308428432	0.1353455059064954	-0.9861627411483069	-1.5382461597450672	-0.4365368443727942	-1.8915821475199732	-2.1814122983649336	-2.910547488892815	-3.6969149449450978	-3.141618403307513	-3.7863199559941365	-2.9270109562839774	4.2274	11.436486824065875	0.2795618287625222	0.254455363667889	0.25791962165228177	0.20806318591730438	0.0318471935645553	5.585465647755861E-4	5.585465647755857E-4	-20540.12039231017	0.0	-424.4845587119825
51200000	-20960.823402084086	-421.31777096073034	-20539.505631123357	4.101207703051899	2014.6330388722906	94.51391617180863	3.307326911211226	1.8267633980657383	2015.4269196641312	2016.9074831772766	0.7153172293326903	0.6794296085264258	-1.6743493051572929	-1.034736185973871	1.3781399075721399	2.8426849357217945	3.7575131402261186	4.836984708177841	3.287967775091132	2.673382644538687	2.815002777694079	1.8191123219033327	2.4506779960667	1.6300848571972868	0.8258588565002534	0.8592566193573261	2.709113189781291	3.2745628111025415	2.583614117495844	3.8284017603232594	4.273474635617898	3.2719173009195752	1.7059933374932965	1.3254356544146204	2.838807572167024	2.2688139986295113	1.8876397705486128	2.252446527339568	4.3664929360870195	2.741626031929808	3.3129005870332	5.838000528872434	4.355137993787605	2.880262824494485	2.824232639719019	2.198151443058825	0.6411359845100285	1.0136007367409139	3.226094665871958	3.7558078915408384	1.610529285571731	-0.928496036461007	-0.8980136307772396	1.8014353675175652	1.4396171035114338	0.38607423402704544	-2.185073201848484	-4.172491157122605	-3.265768981609826	-2.7971450285960984	-1.2708159815568536	-1.9279379106044563	4.2274	9.77413770902532	0.2834687289765724	0.2548657297313142	0.24758355969135906	0.21408198160075173	0.05702073070028188	5.677604400743536E-4	5.677604400743533E-4	-20539.505631123357	0.0	-418.5478842400329
51210000	-20954.975173212013	-415.97305190992716	-20539.002121302085	4.1032206968991805	2014.6310258784433	94.05963071240397	3.44251875221105	1.4230842847195715	2015.2917278231314	2017.3111622906229	0.32784726762462263	1.6124797986504233	-0.6016718316472764	-2.294676694596426	-0.888634207447889	2.630462252814797	2.9970096223510736	4.137346157816291	3.4385518071673093	4.773198188539621	3.365683344470457	3.0247956505417064	1.7082994813879366	1.243677448875851	1.4570970967990218	0.8393232076644245	1.5470665699977224	0.6534933731594667	3.7190046622178636	2.247730039456501	4.619357004478906	3.110156123174244	3.2579842080044976	1.5033253351425966	2.1378669249082263	1.5711016626665697	2.893943037099877	2.3836637957229607	2.317728903283901	4.8097249068583565	5.685685042394918	4.2537143546053375	5.591650533551937	4.667305473842271	4.157654328887371	0.523387863645649	0.716417579715722	2.653385871391454	1.3185577280619238	1.0645710706567755	2.7204365560901733	0.9133059886514816	-0.7390993641435604	-0.22861436231514543	-2.493413504434859	-2.6969216522047157	-4.3020028041361975	-6.658388298947456	-2.328499886898731	-3.865317771608339	-3.5820074554218433	-5.13596262440492	4.2274	8.174489593180166	0.2910124961632912	0.2546797051091623	0.25328088531760806	0.20102691340993578	0.009775845637250646	5.691672568029534E-4	5.69167256802954E-4	-20539.002121302085	0.0	-414.38879901415953
51220000	-20968.41426020096	-445.0348844733058	-20523.379375727654	4.25377938957423	2014.4804671857682	95.83222987765438	3.222666167822843	1.291934820929961	2015.5115804075197	2017.4423117544125	1.4705281130524284	-0.036184549832737736	0.2489581760769745	-0.002793394837715013	1.0547472046023703	1.768141921230516	2.83871659428545	5.108377933735133	4.7136833257728465	4.149973504337916	2.6631076951323664	2.8018305616193753	2.590196207160629	1.5683231248800504	2.227175708853861	1.9821201971465126	1.1943328261943194	1.4877191489844026	2.872441478187103	2.8055719290201155	2.610268721747991	2.5053358456759827	1.8872054481808265	1.9023101929022515	1.8947337472843702	2.2256516335055174	1.959501134156125	2.611156154071957	2.657728874134032	3.2338622572142146	4.009639458697012	3.898504005098167	4.526250443666715	3.547859232772925	2.7433652108218203	1.9227200948068779	0.5385358405639948	0.6709731380447578	1.8744251930058313	2.2032256995147708	1.5663244433242176	1.0137916963758438	-0.2204264059679123	0.05721343731568024	-1.367065382369707	-2.0758837787672837	-1.0885579690016847	-0.49986843103237455	-0.6387973279826893	-0.820063092446616	-2.0750691376709294	-2.2320639056194667	4.2274	10.858357143916736	0.291249453753744	0.2613430420642117	0.2459047167128368	0.20150278746920483	0.03191866933224615	5.866061317858818E-4	5.866061317858822E-4	-20523.379375727654	0.0	-441.38766640553456
51230000	-20995.95919472065	-467.2126685743809	-20528.746526146268	4.089590980766471	2014.644655594576	101.22620721715373	3.2948273740062284	1.2047736351954128	2015.4394192013362	2017.5294729401471	0.744117951011581	0.7839289177289357	-0.9876264526519927	1.3855172556805277	1.6183963478775243	4.0970368482469235	4.446624475419665	4.787318462244277	4.701155682705571	3.435458871082551	3.0784221820631497	2.045843643593225	2.400478878550776	2.016138258592833	1.449920341409043	1.119747725757831	1.0320231170457645	1.7340856782781415	2.539567310905489	3.397651173199817	2.9410874328023158	3.0875717139417866	2.135311285659389	2.6715723625226175	2.074445332105298	1.2128288689362619	1.5078157466803943	3.1082403193441013	3.5430299000664784	3.0227475855884007	3.70505768201411	3.0351797685739226	3.251125355410891	4.2513088770762435	4.012340485942777	2.3406532801000264	1.006797415597045	1.2810120253957087	1.951000548338939	1.8356209520499402	1.1358615818852162	1.2794029228088675	1.1185630529391104	-0.504847525763425	-1.241528391852563	-1.1258293958789496	-0.7562021389084956	-1.9659881536715096	-1.5098833133551457	-2.9437354341148665	-2.4879023531468563	-1.4137101703398738	4.2274	10.974276105477092	0.28333513626471146	0.2571013467944727	0.24920459212862248	0.21035892481219073	0.009978498741075004	5.820792480348484E-4	5.820792480348479E-4	-20528.746526146268	0.0	-464.29903304586844
51240000	-20999.071439366504	-462.86595936470377	-20536.2054800018	4.121579017320624	2014.612667558022	99.52732543915666	3.2146632489899183	1.1347194077729226	2015.5195833263526	2017.5995271675695	1.5426330034588058	0.37996766143541333	0.2873307165767782	-0.42344128991911695	0.915280473122031	1.1771690169902027	2.9918106117087535	2.9720219170471713	4.559337609566408	3.54433821940465	4.2594887062558175	3.766940836936224	2.129904682703187	2.1741940176936105	2.1151166097553427	1.637431974076368	1.9518462645098429	1.9990192995652252	2.510426796747564	3.9389636122244647	2.8041949394458676	2.683502429340385	1.8346115965614125	2.6966074746007758	2.3548749867138836	2.5464248662792817	1.9169453929380635	3.124837276536515	2.6428981061118564	2.556478377328464	3.633028587245103	3.4608421897415007	3.2061266771363846	2.620483075299312	2.1658760761087605	2.4665798514344797	0.5015955931344969	0.8747091753986188	1.8056771500482274	1.464709726668268	1.158853216921969	1.200512615912027	0.5766523571819964	0.10003624499227828	0.7008757335295257	1.1570639112542842	0.8871696917439841	0.10229365670448953	-1.7871678290390676	-2.4176061475628736	-2.2725459008415587	-2.5016969929756723	4.2274	9.409591834860347	0.27912552735751467	0.2587185021234057	0.2524163597604856	0.20973961075859152	0.019849680337662424	5.71694380163725E-4	5.716943801637256E-4	-20536.2054800018	0.0	-459.48966792724656
51250000	-21006.69384070617	-457.31846081043403	-20549.375379895737	4.23844802560845	2014.495798549734	96.23261672148345	3.0245511678480903	1.2185871982478222	2015.7096954074943	2017.5156593770946	0.7173774030904997	0.8708980514320762	0.33951666750218606	0.09662366693196675	0.8688347380721431	2.155177490038432	4.010740675798963	4.9570764181440445	4.868615240769089	4.099746577123131	3.211068624638492	3.7268888250447714	2.847411513529523	1.944301946559312	1.6917340135805716	1.0067971203929407	1.222934727840131	0.7199848171316763	1.0737942866351138	1.8350322988836818	4.193256763732775	4.284436949205019	2.728656490331741	1.97799642708181	2.323483271329234	1.6630598914265493	1.6915149917517345	2.5160309618621564	1.9947954159236763	2.9573945766922143	2.3364287881866623	2.7812501928663482	3.085373560932209	2.879977687999534	2.7669208088838304	1.0683432577675678	0.8730195148927642	1.2979653230497026	1.120836971988599	3.2900845018123706	2.6526088853261407	1.0963599376360234	-0.2419528484514731	0.24310521172071659	0.7681277765533527	-0.1331970999894596	1.0161835123273144	0.16487203115680865	-0.4031474164089373	-0.27293606992805675	-0.9052302300054256	-0.8682295591578824	4.2274	7.8812711661502295	0.2906408774073142	0.2498637181110362	0.25608451234728974	0.20341089213435734	0.027248995557019227	5.796306163132476E-4	5.796306163132474E-4	-20549.375379895737	0.0	-454.97851091789994
51260000	-20960.135755305448	-437.88608537453274	-20522.249669930916	4.188248841165086	2014.5459977341775	95.78234899151083	2.984393158165002	1.4588914383686369	2015.7498534171775	2017.2753551369738	1.6232489983070126	-0.19059360494718808	-0.5875764441912048	-0.12855855901131905	0.3742737275331469	2.169145641470376	2.8601721416487353	3.8095821073197373	4.084419342034084	3.817393471267886	2.3832734695049824	2.7031091829590603	3.120285794380881	2.342624062258666	1.6807011568460641	1.1453678665191134	1.7153865013892944	1.8652568216429006	1.8259162170480745	3.4470327645930317	2.688482840757823	2.804080113198166	1.7868061648376194	1.0899862868400239	2.5387173884829624	2.3766746520037985	1.5985078996355333	2.469963202931598	2.181887048614663	3.013246738325795	3.448452027987467	3.79816353589907	3.5184405620777714	2.931245851479996	2.0004969278827587	1.48076625430393	0.6812066870253115	2.1504323219526613	1.8255464027627921	2.2040808787681474	1.6989007603818922	0.48133600284140365	0.16631729551154353	-0.25060089347662196	0.3853884211398688	0.6994183522175956	0.09139753222142583	-0.05939884538685029	-1.3714269825746932	-0.7817204860602429	-0.34090764898036574	-0.18169060988787322	4.2274	10.861638552637743	0.28817161286753523	0.2501393088529514	0.25321725194762335	0.20847182633188746	0.04777137862943595	5.715927029885829E-4	5.715927029885828E-4	-20522.249669930916	0.0	-434.1219003018482
51270000	-20946.03240264232	-429.0314925061491	-20517.00091013617	4.163139251500847	2014.5711073238417	96.13131029096604	3.177900576655056	1.1993223638724293	2015.5563459986874	2017.53492421147	0.29987720616554847	1.495818685463624	-1.8657440776092384	-2.8232091670810675	-0.3532150050884758	0.6917449258822748	4.000379768359504	3.713545171511563	4.945952236239481	4.928228171946526	4.171137053783425	3.53118233355873	2.001896966231069	2.204187306331911	1.1157033677504038	1.4431771955251331	1.0976607902589817	2.0397905463251575	0.8062014907909288	2.5358607381099167	5.170565036113149	2.5100266459419402	2.363989768133711	0.6804173515048176	4.389427119994698	6.572262706451008	5.545066274547008	2.3845098605796093	1.3966189480742937	2.785893140724201	5.879400469075874	4.0949477155487495	4.545190844738251	4.333678833708124	2.6738691050309398	0.7009561291302324	1.6018972599437102	2.293910342372723	0.26126769769535124	2.723313263313375	3.941579989964896	0.17363182428517013	0.03858630702825211	-1.4687699068966507	1.9737927009483527	3.1730236237546947	1.9479477597126371	0.6721244564663363	-1.3619949166260943	-0.3008173289495416	-4.508076215101821	-3.5760977354562073	4.2274	11.177388230614026	0.281685260409208	0.257127756238883	0.25012437872214593	0.21106260462976045	0.005505405495363883	5.565104146424326E-4	5.56510414642432E-4	-20517.00091013617	0.0	-427.0024018474
51280000	-20961.85299430958	-439.64173150368487	-20522.211262805893	4.116075658806907	2014.6181709165355	99.823240820213	3.206786913985825	1.0112225736998954	2015.5274596613567	2017.7230240016427	0.9242555689047004	0.3305443225897589	-1.6826291840518404	-2.572674854606255	-0.648278723028654	1.3337997144843077	2.958342302371622	3.2813261243026304	3.0779921106498707	3.478384721060488	2.967045430577412	3.3971449128030375	4.474309928741409	4.550508256229529	2.172893273412117	1.7350467813885602	1.349316963837924	1.2142177972950188	1.2022953050335132	3.254919804742765	4.5647791076199535	2.368862261476559	2.6137876830979723	1.6984687228121804	2.3262914467645692	1.3012754608604293	0.38781564213579844	2.7712716725723676	4.442426340379446	3.7458356465540428	3.3633494794490844	2.871502425093207	3.718370406151245	4.042044317608726	2.6466248484904504	2.449141701236712	1.3781510516127464	0.9565760763961975	1.5156632296120751	0.3672022500739978	1.5262149296752625	0.0843324154254351	0.8745466671820212	0.08906413299843241	0.9405396507647923	0.07025827844354593	0.24572734770953297	-0.5056117891666263	-1.1831418464572596	-3.3884263892304722	-4.6762479002365325	-4.676092351298344	4.2274	9.781277778109812	0.2911626721880397	0.25033975518542934	0.25168187896477273	0.20681569366175567	0.027140962915307053	5.748457896036748E-4	5.748457896036748E-4	-20522.211262805893	0.0	-436.6914647842303
51290000	-20992.08778451458	-454.56474264334344	-20537.523041871238	4.125197783031724	2014.6090487923107	99.87188964738678	3.2182927229626053	1.2843346284744033	2015.5159538523799	2017.449911946868	0.4153799985247711	0.21935007689817387	-1.0288752279261908	-1.7842918346450416	-0.8330721095668655	3.70284185089157	4.601579179489223	4.982966500082159	3.911414401258954	3.6439742448594035	2.876044212563237	2.7126453061787985	3.553085289513968	3.7307935896880817	2.3177139523752714	1.4961984824245533	1.8242359891841993	2.1247296000879365	1.3851420046262357	3.7956083893960315	4.966479025738384	2.863351032746862	1.4077311573337932	4.202658869361204	1.1855305094398116	1.8311542838618553	3.0736386735025953	3.3123557944069026	2.9541544302773404	5.436188177900156	5.371363079945794	4.885658904931874	3.8938598351789104	3.8330261482569896	2.4023567981622613	2.5348198817560363	1.8827426720043419	0.797359012641701	0.8398739058462811	0.3846674515215754	1.2803971888254526	1.1396287167105612	0.9208205780900868	0.9376103842489762	3.0359708534171417	-0.5190364608928726	-1.8731691901311736	0.584898249470052	0.10687368592527569	-2.8960033664782867	-1.4809615502136335	-1.9309949116519136	4.2274	8.627643592081952	0.2957991370667741	0.24544585323872523	0.2523822634856795	0.20637274620881868	0.007536099028086262	5.48961328542523E-4	5.489613285425241E-4	-20537.523041871238	0.0	-452.70233231602606
51300000	-20969.40965005272	-447.65153428309145	-20521.75811576963	4.1253288566249475	2014.6089177187175	98.1210780008934	3.1664634870658497	1.189020977190405	2015.5677830882767	2017.545225598152	0.4886025819164615	0.25072617554637566	-0.9129363093065737	-1.6869118834646737	-0.9813380483381671	1.3528004458213356	2.8452710260638563	5.503785078875291	4.083858603632558	3.396448124722978	1.8977593075132093	1.9019441576514855	3.9618584478323693	1.8858243313944205	2.751251978293657	0.7390921058146542	1.8763588619194322	2.7391958873754945	3.7776261489944205	3.9743957820365567	3.465876071582028	2.9236755893661126	2.7221751778086913	1.3447794620013278	0.6595187993628717	1.5009849761151646	2.2377043074138228	2.037682737818594	3.1047834277152067	4.6416933030094345	3.0984850590922446	4.386983629937744	4.388771836817323	2.6781075888711787	1.7678715901123558	1.7021828516980357	2.0262457134250735	1.213114020668716	0.49605233381764247	2.23853897933318	2.7265126941972087	3.0924548203165445	3.9795005067682307	2.2360884121587326	-0.63903627346614	1.7456175395989086	0.3389650034605697	-0.6872132109918423	-1.1654072050814654	-3.4437807274141243	-1.5663693817324655	-1.0521342126649693	4.2274	10.405600387884588	0.28449850823209594	0.25609199620601547	0.25154174241444943	0.2078677531474368	0.04374810766029645	5.577777312896269E-4	5.577777312896263E-4	-20521.75811576963	0.0	-445.2006101605012
51310000	-20963.294327907606	-448.05641076790016	-20515.237917139704	4.1109625649203885	2014.6232840104221	94.9043381214385	3.137802350111583	1.2596171346405127	2015.596444225231	2017.4746294407018	0.6599483402306646	0.7685166873791391	-0.6971725864616725	-1.1248934453283042	0.5471979789117886	0.4927954942041361	2.98055793202411	4.841748000585467	4.62457168739768	4.318700210158422	2.459682288049291	2.493762870914921	2.9216505795952354	3.107696508675443	3.281504885685063	0.3088851034940684	1.934147228870087	3.225241769696087	3.3986210229080154	2.175334034908383	2.8085451774354997	3.7603778585878223	3.4217306989612393	0.6291229486054635	2.6112370165812253	2.207298743982139	2.6493769156740705	2.3956132392387923	1.6531290577519717	3.2978683195957434	5.219235079713701	3.568605231040828	4.775529608254323	3.7604217496577506	1.6189655083153018	0.9145311473256483	1.9958909107418656	0.2802597751866497	0.9211993792296734	-0.12501357010981531	0.22186529900892493	0.6757923763647582	1.8627336741080724	0.5716953030043193	-0.22634396749989733	0.41660605567660075	1.1095424356564103	-0.5270044038721817	-1.0786921958299303	-2.9731145024396337	-3.4834917131324947	-7.415264490560665	4.2274	10.517041942963516	0.2826168809995331	0.253846115238334	0.25654613168716545	0.2069908720749651	0.013562370082399713	5.67496790535647E-4	5.674967905356472E-4	-20515.237917139704	0.0	-445.32110246843786
51320000	-20993.265032383504	-432.4920002161618	-20560.77303216734	4.09448063224572	2014.6397659430968	92.8635928830565	3.139037457878124	1.2093643165750219	2015.5952091174643	2017.5248822587675	0.8538468678996421	-1.3498645554386908	-1.187161249496714	-0.06381614918300293	0.9592794984375046	1.744251546779677	3.0145252451383606	3.852636402702056	3.4710737870206922	3.2516676168950704	4.427131229565973	3.533439257461629	2.1412754320741962	2.213556420139159	1.9390326599948207	1.744505163023884	3.151895158436467	2.775515641980673	2.2321342306643257	2.458509759009477	2.210536585680898	4.061182809394968	2.4209294970852695	0.8465781490949288	1.8180562965945624	2.184164972289707	2.382062441133359	2.1910350748492196	2.916263629341259	2.9490281554739743	4.114828775123442	4.418137056434426	4.78316406592485	4.845271448260231	1.5781596086196708	0.7029072406985823	0.8792135982751464	0.19089362932235698	0.7273277133781659	1.0075670807597186	0.5507203755118308	-0.5553289939822852	0.6559999166224255	1.1147263254213833	-0.13531140464989116	-0.05927109967656019	-2.756150079685884	-3.8430524979278813	-3.5299194597736134	-3.6696696091722325	-5.160004367157324	-6.261007066682506	4.2274	10.738305005285529	0.28073640300459196	0.2588638458068599	0.2512610428733226	0.20913870831522324	0.05037513809278917	5.349416665054087E-4	5.349416665054087E-4	-20560.77303216734	0.0	-429.409403252895
51330000	-20991.821421002154	-438.24252316988395	-20553.57889783227	4.281996293956035	2014.4522502813863	98.01201373399658	3.152770165094853	1.500922166525251	2015.5814764102477	2017.2333244088172	1.4370537954048936	-0.35158307293952495	-0.3188013804883868	-1.1709656579448344	0.11263651461319013	2.1075055685678947	3.178175646497908	3.8024587933518395	3.262959711021081	2.9908092469816063	3.6086661692870625	3.0833522602985366	3.134162514534043	1.8560609233901089	1.3269031722815166	1.490351596059774	1.4594661009638163	2.1298799842458274	2.761497277763326	3.5660598943451225	3.9467919204929576	3.8142443729405313	2.3195170553440203	1.9003692192232886	1.7371364495353003	3.1913518524312394	1.602074062401404	2.0260260465631657	1.5717907327428617	2.577830219920563	3.5602785755915085	4.675281658081451	3.7016439543591275	3.847073750332718	1.9888011338986962	1.712003233443812	0.6208737777511668	0.044340685409007416	0.8532471748444561	1.3266405915224904	1.814766219438033	0.8453686187263882	1.6394489970117938	0.8255993686070857	-0.6465683469845644	0.118209512410683	0.5061035698241203	0.12107929467471995	0.6873149893589886	-0.16477775423917163	-1.7568870129544572	-2.3258513198911714	4.2274	9.276661754610302	0.2823248517057966	0.25469446441730076	0.256810232585271	0.20617045129162956	0.03882192439439006	5.919556770016725E-4	5.919556770016724E-4	-20553.57889783227	0.0	-434.8984833239602
51340000	-20985.81324750491	-454.3992189103002	-20531.41402859461	4.202995740667293	2014.5312508346751	97.29444715930322	3.3532533162209384	1.3897469507232145	2015.3809932591216	2017.3444996246192	0.8864087245247656	1.3091522600454382	-0.7327875969475306	0.5193731914349197	-0.33480425843456296	0.2309836995856117	2.310085717237982	3.8515534341904294	4.658015092325694	2.5245440722837817	2.9591506257181117	3.340475696272261	3.4693164858927945	2.3920470396697935	0.815982135510579	1.8676774865222512	0.6642988027782175	1.3046906183098637	2.4499557820997855	2.6707712280539138	3.0518539091591412	2.6914379155542867	2.877962595414866	1.5404510232334296	2.193820229628788	1.7645124651698052	1.7856746767890892	2.462614837532526	3.658219695412325	4.096574209788692	5.254404912066954	5.535623729226721	3.2506721780295984	2.601206890130782	2.617181698890811	2.5028454385954784	2.263288601942509	1.7455838082621495	0.9995597410223508	1.5150763029149457	0.24357325242027972	0.18766953399405423	1.638457979999193	1.3840800126931814	0.5520611941406575	0.9969627140140516	1.5412058320622921	0.39519057810427083	-0.720365071623609	-0.9006558390257298	-3.656061846935299	-3.9496218322824195	4.2274	9.808557882300951	0.28432232324322554	0.26010548482228507	0.2528543573498333	0.2027178345846541	0.02218312052908653	5.876860672302878E-4	5.876860672302881E-4	-20531.41402859461	0.0	-451.4719336235072
51350000	-20982.62524220323	-455.2270042965118	-20527.39823790672	4.568051090127453	2014.166195485215	99.89721068912175	3.4536460354803964	1.303658397964559	2015.280600539862	2017.430588177378	2.0292306217949982	-0.753889084970935	-1.0298834356446376	0.42521650258457044	2.335087104110038	2.9863680549732883	3.5161487691360804	3.67565734248781	4.057384668611987	4.148945668664523	3.658759424561122	3.2569873042324984	2.594106590606598	2.4281570246975472	2.1933557773050394	1.3117885195857464	2.199228739424633	1.5598107144691409	2.242819827908868	3.0783283463494486	3.468728289063936	2.8314029746947105	2.6101306510660534	2.58496135593852	1.3980735647848934	1.611633592252018	2.0190171156739694	1.8031013227944879	1.9777998976792541	2.43741276504433	3.3912578063206293	3.454198521594898	3.3269355267050655	2.2646109063840045	2.3668781252654467	2.2667777204226995	1.2848525190578532	1.8571049083486295	1.980256286755255	1.6207443172614164	1.8969461365986877	0.8029272722272776	1.0136953770708779	0.05759367224233594	0.08272588722611302	0.9178848491871848	1.3119140286983084	-0.2758116024664631	-1.0395309716895231	-0.3677514987649819	-0.6083986048043233	-1.2708537439689545	4.2274	10.352162046546933	0.2895815689324542	0.26082461401716256	0.24807284244055544	0.20152097460982588	0.050723210856596465	5.600984500035892E-4	5.600984500035892E-4	-20527.39823790672	0.0	-451.35338549188793
51360000	-20980.950612793633	-449.74603341890037	-20531.20457937473	4.17626611059348	2014.5579804647489	96.7815103279966	3.27110544565327	1.6613137003705245	2015.4631411296891	2017.072932874972	3.3007123000920333	-0.5057372087113146	-1.2483057853912845	0.2816967630139677	0.5565425450726258	1.6907507419044236	2.77836783984349	3.536381677414924	3.1085919197661345	3.3561104170042246	3.4251741189656872	2.7686224871497447	2.3478433509662966	1.9950208278293213	1.8709942471324592	2.319738254743333	1.6839872881944948	1.5875787137500408	1.7533656305778473	2.9164129428891234	2.899596829893032	3.0451644800007425	2.4154869623590436	1.9877812962315535	1.7284688910213992	1.5827458572562625	1.8922493637906936	1.826721466422648	2.1840562694589485	2.15696060105775	2.4142695823329143	3.3442091700898313	3.578029187133756	3.124500451388515	3.223005655324535	2.553285334293037	1.7085027546450664	1.012239692917261	0.29908007005271225	0.40464514064039114	0.7293052736351233	0.06063273208371088	-0.6042934786475398	0.008256906787359464	-0.5912444026408713	-0.40326135767385907	-0.13286307781904566	-0.5077559236941166	-0.20594363905127944	-0.535329392719305	-1.9642178643210138	-1.180927927769291	4.2274	10.948203845495135	0.2854803380213322	0.25515227041052824	0.26446783617662784	0.1948995553915098	0.011190599773403802	5.220239914619538E-4	5.220239914619526E-4	-20531.20457937473	0.0	-445.3841090696732
51370000	-20976.871374532315	-446.93854172044445	-20529.93283281187	4.294580752538909	2014.4396658228036	95.16789726417554	3.4196864314785116	0.9745220874965921	2015.314560143864	2017.759724487846	1.6523421919651375	-0.6033292246091799	-0.5868178871262459	0.015860535352225424	-0.04269215911543807	1.5135418302156962	2.3700535401257508	4.309530998834875	3.92618459137535	2.9448568798628285	2.248434878625495	3.8827044612614383	2.1929781756355684	2.2077346482230222	1.2730056258115436	1.1406171189021732	1.0572665128626877	1.5473568071558705	2.212818600963731	4.03408847656963	4.279233062596926	2.692750689918419	2.7833192986094537	2.99561155988281	2.292519091631234	1.6025371502240682	0.8851746553936002	1.2378833532972366	3.0737675953137327	3.6020501488653034	4.124374241694052	4.311402200012509	5.036152415905512	3.6583192035233387	2.4598979141683173	2.25127532937156	1.7314468833496486	2.013642006338611	1.0409935416068032	1.4164022870213955	1.43461641411245	-0.027107073678213744	0.21650406003383343	0.735750041589751	0.008423058718036336	-0.6631569217603721	-0.7272339693449125	-0.7832142187796731	-1.4087114744036837	-1.0326218593677619	-1.8090729810248014	-2.700597555401563	4.2274	10.280666578968608	0.28872693448007286	0.25835835288621933	0.2541006012398055	0.19881411139390037	0.053605715229090196	5.719200677083727E-4	5.719200677083728E-4	-20529.93283281187	0.0	-443.24446912013843
51380000	-20998.95735768412	-458.000461149768	-20540.956896534353	4.224676823247991	2014.5095697520944	98.99762831433793	3.1638306331744093	1.2245856514747384	2015.570415942168	2017.5096609238678	0.6563748046197196	1.7275164007459847	-0.7767023306481339	-0.3301293025060065	2.6240804339738566	3.683124951211606	6.600557177481669	4.682430832029861	4.1856722090231955	3.549790160590003	2.484580978940437	3.2471317133649134	3.5769354611251143	2.42034730678494	1.8977181583717087	1.3671439075500254	1.0976413662401474	1.129346767538641	3.0786462151842358	3.63435438458532	2.7360768735145	2.675285860410166	3.577404730961206	2.210807256655651	2.0531268300680363	3.094599426190135	1.5106195926283335	0.9961683141375963	1.870605271477978	4.090803495523524	5.773949743911862	4.708512969353366	4.453675727155539	2.860613573228759	2.6517767735198774	1.7514976071548858	1.6108500399087904	2.164415853202391	1.6487481621856546	1.5225583675014647	2.0277535798601196	0.5487010510666347	0.10440914639706095	0.732661101513467	1.9304387461836443	1.692738804958642	1.5918863792926448	0.9461609347174024	-1.209762234795238	-1.4341495567524796	-2.9711081016382814	-2.8777271935757924	4.2274	10.172167318742114	0.27558844607776534	0.2599787453796434	0.2584779529967852	0.2059548555458042	0.02052669014342166	6.604240375865646E-4	6.604240375865646E-4	-20540.956896534353	0.0	-455.2522762863931
51390000	-20964.251859520107	-435.68685109079223	-20528.565008429316	4.1488553744770105	2014.5853912008654	91.58599522070958	3.2521146454603387	1.276861600971395	2015.4821319298821	2017.457384974371	0.49783240271594065	2.9616714482764026	-0.2498071311276704	-1.2400156669688205	2.1983776384435587	2.411543072247466	4.383224243966247	5.001599712318518	5.083183872803059	2.5798022216503216	3.4461058292557523	5.411267439899863	2.2888356316654495	2.054443869546316	3.573821981760002	1.4003829376991848	0.856317759740896	2.815357786092691	0.5222061192747898	2.912850291619775	3.6793920362893067	2.8667512354757774	2.7662531025981485	2.7783685812331944	2.0242983308768663	2.3032147901533775	2.295725629424627	0.8296379561595393	3.452181521982271	4.657885381873529	4.837294212738814	4.988626266171258	2.7900437500323605	1.7875902830883819	4.027593728765016	1.8287060877874732	0.14651151237266546	2.1856143418084115	0.06604646429812272	-0.1360185971574468	0.5808646137899256	-0.14102850706003997	0.23769244824355806	0.4170152438582903	2.398827538414215	0.894373324727636	0.8232217793437234	0.2802354179066098	-1.440872117221446	-1.5531148482924955	-5.431062910861655	-4.910766441914023	4.2274	9.202398267705526	0.283045120271886	0.2606117983142078	0.24632618916470614	0.21001689224919826	0.03437437073938454	5.814206754703369E-4	5.814206754703366E-4	-20528.565008429316	0.0	-433.405845187169
51400000	-20991.758809309817	-463.048234467512	-20528.710574842306	4.130549232422305	2014.6036973429202	94.64860787699254	3.206386275411446	1.2894863443087217	2015.527860299931	2017.4447602310338	0.6378700634971805	2.0776786795479376	0.40737808162568	-0.9773182842459367	0.05312962026509491	2.4418510891836935	3.696946212748818	3.318118116982255	4.301334572263755	2.774556132693739	2.8492797744443217	3.5020554518038263	1.150636802395418	2.9969720507776274	3.5802136150410266	1.4775302711221627	1.3402045247953025	2.3797403279345692	1.4198678931243465	2.917620522987678	3.7854448771719063	4.239513564733691	4.108667371558556	2.2015618296832216	3.1300582694654002	3.3227796097892623	3.0101791656984678	1.116217918055665	2.444324787482066	3.7649964761977723	5.335558152704277	5.25262326607479	4.111426459287331	3.0185333786108877	1.5966131945096822	1.7929000248471016	0.7284231879516967	1.3769656971512454	1.1393094077485495	1.31709827898393	0.980658849214787	0.6740147231573698	0.6943772776207413	-0.8296494649795322	-1.0116865398864987	-0.4566164048344631	-1.6324041704760435	0.24406402291285526	0.5004330663475801	-2.011834902546175	-3.0425047018210227	-3.6825504754625724	4.2274	9.119095071412561	0.2851808372830062	0.2568905913421698	0.25735974119740185	0.2005688301774204	0.02771362965458818	5.851471387054631E-4	5.851471387054629E-4	-20528.710574842306	0.0	-460.5600696206756
51410000	-20972.637137250305	-452.30652067504747	-20520.33061657526	4.18909718896589	2014.5451493863766	95.33555252056617	3.5592357152893324	1.184354006348136	2015.1750108600531	2017.5498925689944	1.591758195603421	0.9203572568775308	-0.225493248799569	1.487501010280075	2.643140572306522	3.1434484052872156	2.8764750108664563	3.819942688053817	4.369341235082421	4.109089172476562	3.5342509104002735	2.459297522778626	2.390892978448907	2.7599630291747266	1.8764765780918253	1.1790050093243423	1.3962650739783342	1.9834314950499912	2.479846833843848	2.529507690177074	2.9776784369762246	2.784154167217076	2.013492204564265	0.8930580562179723	2.099420296111724	3.097897880168704	2.6244753756779304	1.7515540862875918	1.7888891959078423	2.596579057337866	3.6097819636351556	3.144112739567306	3.3958289511737414	3.44035176607202	2.2982432999265416	2.7585785568696877	1.2845171208793233	0.6185213402105552	0.5897713440037073	0.7096000169217392	1.2799913110773136	1.3027620606649726	0.32326182027996897	-0.29668341969135936	0.19001394796149257	-0.5334175305212214	0.31320465187306307	0.08914716652445775	0.19114221969131695	-1.0702721844319574	-2.6965836436612407	-2.9650042723389656	4.2274	9.309328461083238	0.2784030824981694	0.2582641805453231	0.2573998013516029	0.20593293560490286	0.06511113044320065	5.518084960779723E-4	5.518084960779725E-4	-20520.33061657526	0.0	-448.8280086321798
51420000	-20989.95518444448	-471.87156764173034	-20518.08361680275	4.1210426931723925	2014.6132038821702	95.9075168950588	3.262157839908728	0.8526789055272773	2015.4720887354338	2017.8815676698152	0.641920327459887	0.8109944806994398	0.06816241899907727	0.3288776703457311	-1.7782463249093357	3.218238849879853	4.037096455403171	3.924391827822705	3.076972634867873	3.613764674484123	3.6838298731827357	2.130493906699585	2.2480984657452785	1.8605478679061553	0.8815968709305936	2.5559839738713843	0.23453201298199633	1.8943912110406247	1.5701413437721632	2.795644225347504	3.470582675061553	3.204411162811809	1.7970362282529553	2.090806351077707	3.7698578495713306	3.24343586377636	2.2993304234583567	1.5380346377441494	3.2230849494958806	1.7871100382585403	3.20350968800108	4.958000297804689	4.151393579780194	3.2424884309893645	3.446488606506777	2.5279656000229545	2.34504695278578	1.4252521504591793	0.6055491351726059	0.6434526950603714	1.315291943053522	-0.5744781761135027	0.7094316096041331	-0.41253354301231265	-0.8122116420281051	-0.6620279785488637	0.48592290597291865	0.9619742501257641	-1.2945707124304455	-2.574525924496044	-6.77853439738529	-7.426497164137432	4.2274	8.550823512282765	0.2827028669741547	0.25771189743029105	0.254621387854562	0.20496384774099047	0.0635270194805552	5.751233430678282E-4	5.751233430678284E-4	-20518.08361680275	0.0	-469.43378004543297
51430000	-21004.020765817582	-471.4267783408916	-20532.593987476692	4.171955603351343	2014.5622909719912	99.52194787449011	3.1175277495626137	1.1929793847816186	2015.6167188257798	2017.5412671905608	0.9288416970695136	0.00977475908867087	-0.7047203542417037	-1.0748531212727852	0.4831558970665132	1.488125766066564	3.7384799667274784	4.129837140805469	3.7598869679699805	3.5883562574432317	3.7723581823576744	3.2631112316772026	3.1175207203568247	1.7424704100890884	1.663198211523666	1.9805225304001688	1.743600335610086	2.721178488003037	2.1576693977433172	2.526891265580387	2.450808150994519	2.5075543120032275	2.9967479916828847	1.7973145017093106	3.313313203661834	2.2174052225616756	2.4182671487993193	1.2613555459693908	4.879799900301348	4.593099660773743	3.723729678033175	2.5047960041013857	4.275940961510565	3.400554251836527	2.7991137072809633	2.5301370547952535	2.793042477026156	0.9503539113134645	1.028234687098142	2.0648732805522387	1.5615857267795556	1.9140172033803162	0.6867687776439394	0.4008611432448539	-1.5801425182870443	0.23299785379841542	0.5003031057849895	-0.6152272748126533	-1.068837732638274	-1.649657480018285	-3.3701311779258245	-1.8652642986660872	4.2274	9.167416945109899	0.2834825306653868	0.2563920413251511	0.2534014336779113	0.206723994331549	0.06318492223190961	5.59698942306582E-4	5.596989423065818E-4	-20532.593987476692	0.0	-468.52958084522714
51440000	-20982.566150121944	-465.97178889360697	-20516.594361228337	4.131659208462292	2014.6025873668802	100.30448453231033	3.159912318294008	1.3672106151084256	2015.5743342570483	2017.367035960234	1.0471098685918754	-0.009354101300060036	-0.5708781225047581	-1.0436086600870342	0.3135105353764911	2.0947679049283847	3.6493331394624087	3.9766433301482804	4.323044515745761	5.009853350896607	3.9136436126293597	2.4584327829419745	2.1225359796831698	1.7202635219967672	1.1886116760267051	2.0151569361364112	2.310873193598569	1.368484189411351	2.137688922363889	2.896470749723213	2.978976007006486	2.684231893755956	3.0867049310971106	2.9656909805971696	3.00922016913044	3.1308162350401854	2.5443736248955444	1.6891361981802395	3.3065769260832	3.9548777511022193	3.5423525144044485	3.508569099225335	2.972477454019488	2.4515206642519844	2.531558094177337	1.8613786932071625	0.9135600222973514	0.5079105460408542	0.8107018958707085	1.842991402452115	1.3071388427618527	0.19807395984705867	-0.38400980938793183	-0.2874244151612988	-0.09572902755880652	0.4220423951679335	-1.3317550956903665	-1.092085849706131	-1.526337785199463	-1.6688786694978026	-1.8255632879882693	-1.7436894558254152	4.2274	11.033974654167945	0.2817162605830311	0.25869617922781535	0.2517192753411915	0.20786828484796022	0.059009543796746	5.507934286193976E-4	5.507934286193982E-4	-20516.594361228337	0.0	-462.6349846472698
51450000	-20979.024126137232	-441.5850884929172	-20537.439037644315	4.095750529894891	2014.6384960454475	91.41974575380445	3.41189067197618	1.0670802829043782	2015.3223559033663	2017.6671662924382	0.9390368927113133	1.1012307686689908	-0.8853197567176587	-0.383646573071878	0.6886262556391679	1.7904123862448071	3.1199285734820896	4.016093621953063	3.471599512436548	1.8959378858328488	2.279008028775739	2.9606044843188823	3.0244363877879072	1.2440267478043587	1.037552502110632	0.5200481516036197	1.6229010595415436	2.863757391433217	2.319199826295899	2.986246476165024	3.707191502525448	3.5783226376572532	1.932302737607812	1.8538554075818734	4.188811333094904	2.985057034161974	1.597312848816757	1.4504391410883573	2.993576244329319	3.0236532250961736	4.138418899236407	4.108290765280793	5.560191207176588	2.7179191679585983	2.0927815253779456	1.3074239358259958	0.572559517671015	0.8415067287115577	0.5562100740524908	0.9697201893540398	1.4457260514310823	0.16860280095028896	-0.41462535884153645	-0.1848750834533035	-0.1798389416556142	-0.43635046932709554	-0.9760476382369061	-2.8608522102519105	-2.6437873098594835	-3.649622947708236	-4.478313487032388	-3.0459577094714443	4.2274	10.35154556159333	0.291678207486585	0.24736800797224617	0.2530608654887084	0.20789291905245863	0.009395425939135891	6.082064874694304E-4	6.0820648746943E-4	-20537.439037644315	0.0	-438.47992175999565
51460000	-20981.272684892454	-462.5679535322078	-20518.704731360245	4.102641624174841	2014.6316049511677	99.34429829452266	3.2819512435330895	0.9991681305197584	2015.4522953318094	2017.7350784448226	1.5711709256825102	-0.3864643735919844	-0.6959945693510899	-0.13242770997619013	0.1077205533989411	1.036582567047105	2.433612510239266	2.878766214465511	3.295507230852694	2.516963271385642	2.6749601709862327	2.9100420326039704	2.9815012320722	2.137034505626019	1.6885259595640354	1.7871528459441688	2.3705109343473447	2.8987659979918297	1.709953908291696	2.6013166659970195	3.505756302585712	2.548000995585594	2.9288196082785207	1.5917506246644917	1.2785187924163262	2.5013739681261398	2.213470249183101	1.3007454144533388	2.0408199106441396	3.0980599200978323	3.2887311659528415	4.45152025842552	4.377382694405421	4.322221765121234	3.195037003464023	2.0405379311349976	2.068977998697812	2.838888073005716	0.26111135620941983	1.0552006324966001	1.7348002842952863	0.3217158871118874	0.23083892039423382	1.2340112908506384	0.3347682123318055	1.4032219681995923	1.0818385903005003	-0.29643006853636344	-1.7670310767740736	-3.0715327978718054	-2.7542973960235124	-3.7600412334887197	4.2274	10.914951231636435	0.28893261448902985	0.2646202747293975	0.24661182395032635	0.1998352868312446	0.04038384789226063	5.98969885271039E-4	5.989698852710383E-4	-20518.704731360245	0.0	-458.8320351694088
51470000	-20975.380255357035	-449.79577020205994	-20525.584485154974	4.096877725168937	2014.6373688501735	95.29795480349742	3.192143026984957	1.135524619393729	2015.5421035483575	2017.5987219559488	0.46145984149007546	0.35319330839275753	-0.9256032951427318	-0.03194074185328377	0.567281220064288	3.692416622809949	4.433859904468831	6.507448999675396	4.038249374248338	3.0865249580608842	1.8214709556751774	2.981194491620399	2.497950555611842	2.9697497481841904	1.5161527362048233	2.1513073208075175	0.9585136457543445	1.2841916637104682	5.255020437728495	6.44526822276411	5.3179340813867295	3.111848112303854	2.776655706562797	1.7229524538758156	1.2450120934732005	1.6461817027116543	1.6549924229345687	1.7041235633546852	2.1631974971310584	4.753979991698645	3.967488741278998	4.15632304143827	3.4996171717297715	5.076639806846392	1.9960068728811478	1.428414361127545	1.3324103947439396	1.9751866646646166	0.0852656550182438	1.8628238083950386	1.055670361109907	1.0737156257399951	-0.41048225175591396	-0.05300459041749807	-0.46630703179181465	-1.2005928230039247	-2.182769292733303	-4.2350360617032035	-3.91957311666417	-4.234774444177789	-4.350973979844698	-5.163894591627155	4.2274	10.22402101905966	0.28426970590032064	0.25232472814034373	0.25255902432882577	0.2108465416305081	0.055325513660015396	5.622332332674536E-4	5.622332332674531E-4	-20525.584485154974	0.0	-447.3940195187497
51480000	-20969.928766925186	-447.9439008305803	-20521.984866094605	4.117614861630212	2014.6166317137122	98.4449857690075	3.3053544158517147	1.479985915838637	2015.4288921594907	2017.2542606595039	1.2957382868566585	0.6466566414082575	-1.5576583862330446	-1.2697364387257661	0.9493499551291329	2.795307142824628	2.678830749024772	3.6084916535755345	4.032256938377497	3.415819676278651	2.599551423890399	1.925137936043111	1.7700857972447834	1.322842839517554	1.19359500956796	2.647936771036938	1.7516181666742074	1.960395680748091	2.893189285988827	2.3118678933304704	3.4583110137041375	2.033327307646364	1.9839090859437007	1.626027540187708	1.8547944625893646	1.9172299091332659	2.215762072832151	1.913789486948262	2.651810051114341	3.2615228863160786	3.8084386025248866	3.4565798414114113	3.9075328960568747	4.0612745149834435	3.9142993028518736	1.9624284208452656	1.5576535262247808	1.8143594073334097	0.8002061102798816	1.4938717248387547	1.0584848683071542	0.6731126877230729	0.25996269756069307	-0.5598549096417361	-1.024317093126577	-1.8250928712547243	-3.5907622841371207	-3.341162819525066	-2.057089455762164	-3.1492502048425166	-4.817205140182308	-4.291385366765628	4.2274	10.677976218554797	0.27586820240960064	0.25818751049001154	0.2550131791714155	0.21093110792897043	0.08809280063989625	5.450540271069735E-4	5.450540271069732E-4	-20521.984866094605	0.0	-444.3951753164918
51490000	-20969.126542017166	-433.65400360507283	-20535.472538412094	4.094009791746852	2014.6402367835956	96.16603975882892	3.285384765483064	1.4023265766709998	2015.4488618098594	2017.3319199986715	0.7350841472495626	0.9615977152056682	0.5554603322829793	-1.4527259076114512	-0.8823796913452594	0.6291658167873555	3.434564640757158	4.726321010267147	4.4489857144299405	3.368888620055901	2.7914972939282983	2.4095205474350916	1.9856832522296712	0.9423081566753898	2.492021640046655	1.6012085260962874	1.1175369958547854	1.2565836256375131	1.6641163949580666	3.480055998623917	4.215798216501417	2.0087396933145567	1.0214908606808337	1.8602222319936712	1.698489416526975	2.1477064892549005	2.42540207373376	3.3814577321723824	4.061649787149358	5.2148870703387855	3.495312183443842	3.9771438565827717	3.9558573064504445	4.9118666945935665	2.926923494190873	2.4190521644338165	2.2191381334474425	1.5568121495745497	0.48129329160680046	0.9824603315560656	0.5587381796653952	0.692488366254511	0.9578781736345703	-0.8937051588688262	0.748401259469289	-0.6633237495308313	-2.9110460179785567	-3.6752815055473818	-4.359669078966514	-3.9000123370998327	-4.323511255031166	-3.429621798989151	4.2274	11.69640491215204	0.2825291712733458	0.26287983035140594	0.24830113718245964	0.2062898611927868	0.04175484844760507	5.22148139753786E-4	5.221481397537852E-4	-20535.472538412094	0.0	-430.60447682342544
51500000	-20973.148549622878	-456.17109257714475	-20516.977457045734	4.1867520173508	2014.5474945579917	97.49855328919615	3.2987046434461242	0.9481687354640527	2015.4355419318963	2017.7860778398783	1.1205957534720425	-0.8397517898721809	-0.6260021406740207	-1.0385760511133135	0.7580796933184051	1.4607518152376053	2.3930853866382416	2.783608251168691	3.098620454582263	3.244962595764684	2.871540528441933	3.533572243690149	2.125972259840854	1.7221992387614957	1.4228119321390176	2.2408727226659613	1.8468906448966669	2.3956499558035373	2.8820749887173593	2.750107460431003	3.297022899601513	2.418198898349198	2.2475724096879057	2.1062167724365644	2.09118556346466	1.45130927857669	2.796445278281712	2.8164712254583977	2.962133603817981	4.0599353059134184	3.2643523478897496	3.1686559294214445	3.1126447162474564	3.7544170388830906	3.6890231994466687	3.4028351587670826	1.6125402537206486	0.7623694541233824	1.6178955412807596	0.5360657051290706	1.7085417275765882	1.2408592129465668	0.5177230478104795	0.6888671859728965	0.20523770912777156	0.3023045091852647	0.14067708064730766	-1.8226367165844537	-2.4232531523305214	-3.397157467735583	-3.4477589930311408	-3.9385715629032974	4.2274	9.620518657199996	0.27983587530186166	0.2590367786763621	0.25599876161635865	0.20512858440541587	0.011183464118708734	5.48263943984377E-4	5.482639439843771E-4	-20516.977457045734	0.0	-453.10599359516505
51510000	-20948.576967049794	-437.0684812057842	-20511.50848584401	4.178946113651179	2014.5553004616913	95.23891766242889	3.1971115027239083	1.243577818621773	2015.5371350726186	2017.4906687567207	1.6792567854815703	-0.6434036274808284	-0.7597125014495609	-0.09682154640076467	0.20162927214822535	2.3049221303228276	3.593720010270972	3.2429370234083033	3.804958403916722	4.268033258970733	3.3228802951063567	3.6836883645133147	2.5273035346854997	2.254620451943005	1.5479298634693266	1.1722379131810337	1.0449702699758363	1.508013963598804	2.435663196414793	2.755735249680511	3.1090534333882163	2.440352391193825	2.5564245797272336	2.2798573205363986	2.1245591157497326	2.4897287220181936	2.2524681489568232	2.2162857108064924	2.542108477883236	3.5167206223769525	3.181959260824754	3.4660035344931694	4.336407881312874	3.5044084989171354	2.9504175802796686	2.145571711832504	2.4874258756377903	1.3466265149402232	0.593875760567697	1.2528534356339605	0.5707808415607878	1.5127104530460191	0.6772340063848996	0.6896633835368206	-0.24956156807176927	-0.5794574901953872	-1.2850513036215216	-1.0397183556931942	-2.0254653415189523	-2.232550173452141	-2.4232428521751412	-1.804295952689018	4.2274	10.955336645473158	0.28430938579966614	0.25641544764510127	0.25034819114875795	0.208926975406473	0.050207968109033295	5.594907522678201E-4	5.594907522678206E-4	-20511.50848584401	0.0	-433.2585692314429
51520000	-20969.93983836972	-432.7743718328398	-20537.16546653688	4.0867395539178455	2014.6475070214246	96.3568503245699	3.167420599644242	0.9333084042142413	2015.5668259756983	2017.8009381711283	0.6153611430464234	-0.8791698032527374	1.1262331946667907	-1.4764224706670959	-1.2458167186192333	1.5256663764147147	2.919264457618645	3.979660409223114	4.5556712225035385	3.8166970224902634	2.242206108184839	2.503473700931857	3.4126505560255556	2.6978101032613897	1.510052612353252	2.4606054170060747	1.004095734921079	1.5841558504622448	2.8093148770492453	3.3288571198127106	3.806451188293346	3.368630807183142	2.3858152048142243	2.039894406977851	0.4091023283298855	1.7667317586560067	3.8918239308277824	3.666833633687606	3.443409767803629	4.450972252642579	6.989812762471157	7.118230864815779	5.756570441137376	6.099240040664974	2.0406744383845954	1.5350572362681718	2.573839038279827	0.3623947011790337	1.9631958862792618	0.6660604654551271	-0.027182548554636476	0.8959462089764132	0.6474427979994745	-1.1833951473182185	-1.1848946490629249	-0.7169290890820721	-0.15167356150790667	-1.1529512516692653	-2.858889987038195	-5.738467446505568	-8.34490955762125	-6.490795143831858	4.2274	10.603009699882492	0.28510611859027246	0.2582826259284264	0.24786237602718167	0.20874887945411782	0.018459906109571995	5.987562365997311E-4	5.987562365997309E-4	-20537.16546653688	0.0	-430.0609322985319
51530000	-20956.801213368766	-432.42288467925044	-20524.378328689516	4.127199916797233	2014.6070466585452	89.28346789598716	3.1856112795391653	1.1069304105589624	2015.5486352958033	2017.6273161647835	0.6394375082186503	-0.36365616107348875	-1.315753988189293	-0.982555755658004	-0.09700765357347349	2.119990979466051	3.8009269460122286	4.860328789650046	4.357807395992835	2.762798320757977	2.822803982718872	3.739591607640001	2.6774664614352397	2.1832613324090735	1.3882415842032503	0.4137349013147242	1.93499910582997	1.4647310896709946	3.221754371992654	4.163279140684018	3.1545982999364957	4.051281932906561	1.6485429336354627	1.0351654611335634	3.9813564712181497	3.9479095245013105	4.100870847490892	1.6398684912349197	2.089227633846823	2.2943311618632434	5.146929178261905	5.1110217922047	3.0707688920559955	2.0509470838881367	1.5757473534207729	1.9868045586063614	0.8879098974301688	0.2580878731213327	0.9725268456862787	1.0685632744026898	1.4080375050650606	0.16202109868716214	-0.9613439689918335	-0.18651281169081066	-0.4203822150217612	-1.0134634116973302	-2.392173494109128	-5.311606330951208	-3.786914940870328	-3.317269472543107	-3.604681433530518	-2.445244640036055	4.2274	9.618510496626074	0.28566717517912826	0.26010517021203733	0.25116476916869795	0.2030628854401348	0.027718577238192245	5.829884960324561E-4	5.829884960324566E-4	-20524.378328689516	0.0	-429.8127278513169
51540000	-20963.608285903305	-439.9919996482002	-20523.616286255106	4.086996801769271	2014.647249773573	92.44214339602686	3.346009845125116	1.0773091324231414	2015.3882367302174	2017.6569374429193	0.5791095253644819	-0.15607732901447174	-1.6427195204158265	-0.13354613176140162	1.6256014185612577	3.316382344394582	3.0263073573169947	4.083081017536818	3.104316307525115	4.5860122284122475	3.936870463922476	1.8679944536831459	1.8617240793995493	1.751669749309837	2.0674166027299203	0.17555451567058203	1.5664613438240746	3.9122837133441264	3.410717640653602	4.597180088196323	3.861840571911761	2.0101833372256124	2.3134473873373245	2.235734204355593	1.8658356458334717	3.38886196676122	3.313944424345911	2.544484750896058	1.3972154441228868	3.4270615293053837	7.076791867111684	7.199845385130144	6.40312022488657	3.931116656703319	2.0475507989144712	1.9700947263720354	2.7226433987755883	1.0699799852658116	1.652111022894796	1.7188944294799158	0.13088776464587043	1.644820373462132	0.903808833559593	-1.6262390907129678	0.7088916846127086	-0.031913532330174174	-1.6282667726059024	-1.8157724729048295	-3.4351414828746973	-3.8429139300943156	-4.238953573866584	-4.719232574694354	4.2274	11.374311756643042	0.2867219385090144	0.25373308953344803	0.2516452756163496	0.20789969634118624	0.06942007760987227	5.79879934423616E-4	5.798799344236156E-4	-20523.616286255106	0.0	-437.10373324918027
51550000	-20977.956260421273	-432.93459127508316	-20545.02166914619	4.111839326515165	2014.6224072488274	89.71261872850108	3.4371512576936887	1.0270229413400673	2015.2970953176489	2017.7072236340025	0.8915889549061634	1.102095249675703	-1.3324937362745577	-1.3040462855399975	0.22430149383849746	1.5739341089851449	2.9954711408541996	3.0629960083415892	3.163680340259731	3.78430361538585	2.84433096958065	3.881495819459144	2.478186109950926	2.4817966530516884	0.5794003745039957	1.4061672893731474	0.31617106844976217	2.4059931673683197	2.8822528313496756	4.36114416285219	4.293887224764503	3.2399676040737497	2.6998433724854953	2.055791608213786	2.1701957821086433	0.9343218462997127	1.9404635983773157	2.562441502901185	3.6122679607811303	3.1096260841319654	4.044143744423859	3.314436335944365	3.566499364148223	2.6675597966060614	2.598536036699686	1.8256228880416263	1.4001101597942376	1.016372588707008	0.5900365047303924	1.5787792265606422	0.5506913601009397	0.7342610762205284	-0.04288090935436989	-0.381764360198895	-0.6416564220826029	-0.5348149040931122	-0.575384333210224	-2.402020553222956	-3.128074738842708	-3.7023477043567046	-4.763976848470782	-6.220019260380619	4.2274	7.656035532251475	0.2847997305100936	0.2557588886363114	0.2522634576086055	0.2071779232449877	0.019549231971184394	6.068190394916519E-4	6.068190394916521E-4	-20545.02166914619	0.0	-430.38450208481504
51560000	-20960.488998903063	-446.8257725601564	-20513.663226342906	4.175180241244103	2014.5590663340984	96.67646856309833	3.3389553544297392	1.1442005392944474	2015.3952912209127	2017.590046036048	1.339075144002411	0.013095235679714462	-0.13965619409978997	-1.0172291826657323	1.0227255467451903	2.8250458784887944	3.141607839098629	3.1778447574925566	3.567292696845495	3.711586691962041	3.299518660948558	2.9180117477378866	1.8786924550256257	1.2576669606122854	1.4142301336582328	2.2475924568003625	1.0816817675942725	1.8581655725245638	2.3284732774378596	2.6141696707374193	2.5948931681987646	2.27330598744301	2.8134704228577174	2.6645166788936043	1.9267449034951578	1.7404892980048379	2.309538111823753	1.0101633577171927	3.146884653207438	3.3770763931315764	3.8416239143068136	4.726583090966757	4.295548012074745	3.6245184395855747	2.314604543124294	2.225125141667264	2.1653364017711905	1.1858337898546276	0.9035222489651915	0.8468144210431943	-0.037821135499152336	0.930181746894431	0.35953867457632427	-0.14244863676189556	-0.14949944526670034	0.22112115053100867	-0.11897338596426399	-0.7370865652613242	-1.382098413170504	-2.537904034172916	-2.973894352900027	-1.4300079727817265	4.2274	11.005942006821666	0.2875745366968091	0.2534377684848487	0.2537458233173556	0.20524187150098475	0.039500803039632354	5.623648803954294E-4	5.6236488039543E-4	-20513.663226342906	0.0	-443.2588809212702
51570000	-20966.27248984485	-437.17857615286107	-20529.093913691988	4.258480046520024	2014.4757665288225	92.14638810044784	3.2677957251042082	1.041034180372265	2015.4664508502383	2017.6932123949703	1.5341233499054623	0.014514000097013313	-0.225366222027354	0.6702793783192854	1.5399204492554237	2.263600110720089	2.9023749228002735	3.6194380215793758	3.322959569354244	3.7396986121837323	3.3471953700401817	2.6620534153260302	1.882670575450066	1.5771668922738817	1.4716478975302896	1.1441174856994014	1.35269357686937	2.090646679684127	2.623891130057557	3.440067917706381	2.7991291328475207	2.651033901326709	2.3400011029748446	2.3678426898213094	2.3204555358765107	2.714804926978104	2.564429160672354	2.519802845801709	2.679999512888388	3.9233013301064092	5.089010332863477	5.966553424248135	4.207069768026933	3.67350938375987	2.7023176482468507	2.00900685319207	1.8160262816059392	0.8528221657632433	1.1857711041101227	0.794468134921204	0.8959266371231325	0.8232891482457604	-0.11781430155685876	0.10318328355924226	-1.8730124997433353	-1.7031999696487836	-1.5547393993534113	-1.9501669882944914	-1.3620125791720528	-1.082587798688942	-0.8570891484196741	-2.35880861210094	4.2274	9.872687725642065	0.28777280465951943	0.25292897602339925	0.2551884425359686	0.2041097767811108	0.037099045352752894	6.275444343416896E-4	6.275444343416893E-4	-20529.093913691988	0.0	-433.6003010836455
51580000	-20962.243916038908	-432.6742626522656	-20529.569653386643	4.2834476048277494	2014.4507989705148	94.57624878446507	3.2655117960119435	0.9966261546027405	2015.4687347793306	2017.7376204207396	1.5532461407759528	-0.32266150852587183	-0.9370967557586017	-0.3815790920547697	1.4444411298621596	1.6770610399844263	2.764417437720139	4.811224085606749	4.311292977009156	3.983340667969577	2.7411436448747266	2.3340105962087003	2.308214870835066	1.6791811052829386	1.8097982876437713	1.226448835509006	0.4817145235266962	1.5015998252509575	2.2078122597921084	2.7041926639961367	3.4293559662400597	2.6146354611149754	2.912182878441348	2.053099555756002	1.2182253130255367	3.491618145825174	3.502165828474158	2.694069092924745	2.4115392636996584	3.1379184464396412	3.8046360501420917	3.6242769331250213	3.9790573384308234	3.8172641986454283	2.2738572183360235	2.0751697320759894	0.744828873298125	1.436045430229549	0.3612892136954712	0.49572364453222784	0.8533437351446679	1.1968440444419193	0.9171426248331194	-0.4741061878925566	0.13299379613191917	0.05308358524206902	0.0683334030363868	-0.4089252601490385	-1.3772573709446512	-1.5523994906082108	-2.3272314462076853	-2.1772868827242045	4.2274	9.491097019200835	0.2853809633943875	0.26479468044347804	0.24722339409756214	0.2026009620645705	0.005517222702520029	5.434953904881912E-4	5.434953904881918E-4	-20529.569653386643	0.0	-429.3095497563719
51590000	-20966.25438320702	-440.0504537592848	-20526.203929447733	4.188744101458387	2014.545502473884	95.96322605884698	3.2631648240728306	1.215603866531023	2015.4710817512696	2017.5186427088115	1.5869307619528732	0.8189807998551845	0.9240997943823823	1.0412391138272181	1.8556885110910915	2.285429022883572	3.6749331107168732	4.019865928790415	3.3131742917750775	3.669470335278066	2.9861557146053914	2.525408973244898	1.8388709290479806	2.035413342164429	1.6395698086014214	1.466044931393423	1.227171451542457	1.1935627302373648	1.2731570440992193	2.2813345162793395	3.15275331373631	3.357551228894971	2.2089415936364105	1.368437461132851	1.2309766205241601	1.497573656121452	1.637639741682008	3.3075184752553386	2.750241124117923	4.83739908922135	4.444020360500337	3.985505489585345	4.019352654246497	3.973206413891407	3.2273790057377942	3.5051372186533643	2.4508126552974696	0.28260168852050216	1.0545991189410857	0.4048820337727783	0.3178421165234429	0.20415079813429837	0.3918828743844967	-0.9266251691475872	0.3318942585978282	-0.6432541866123769	-1.698101962870731	-1.2409515969162495	-0.6094876263310108	-2.7684748263491157	-3.2143012685099803	-2.861238356706109	4.2274	10.70237680240237	0.28285585322411766	0.2584053046049165	0.2503143093202494	0.2084245328507146	0.0258833991184377	5.093053668592869E-4	5.093053668592868E-4	-20526.203929447733	0.0	-436.44498996406753
51600000	-20987.42485734581	-464.89618685435954	-20522.52867049145	4.225365546011961	2014.5088810293305	97.27253981181644	3.131730197076634	1.115324957926596	2015.6025163782658	2017.618921617416	2.790948767102502	-0.3550568314754341	-0.24624265971073273	0.02633167148599269	1.457548208370575	2.442685179607363	2.528153064069177	3.6832996138453966	3.5669729837814788	4.189092257304602	3.3005427106140393	2.4880682916481884	2.0668803957954336	1.564048174752245	1.169952997561578	0.6070297922459683	0.844104729394283	2.0156389547636278	2.968692107745535	2.2406946046482314	1.9944272068787292	2.058501676486516	1.9673921622365653	1.8962792030469995	2.9163205040104945	3.270553826828456	3.0076807891714874	2.8336426390169587	2.532326536145312	2.035964068588947	2.9740432900956772	2.315957603105441	3.167589251745973	3.242529029400034	2.52980979362256	2.0764838372589254	0.7675532488367778	0.5811346449963962	0.8590532664972226	0.4659398858638525	1.1685842791649073	0.501020346114298	-0.3430297767972327	0.41498307304432935	0.850450994539038	0.6186192253843477	-0.6814729141269069	-0.6132094531108574	-0.6961919648002174	-1.3895892995046584	-1.794217112338536	-1.7886906186855627	4.2274	8.78022669832053	0.2848557717286335	0.25937968902878633	0.257025284857511	0.1987392543850673	0.035748107945702996	5.552505200030896E-4	5.552505200030899E-4	-20522.52867049145	0.0	-461.0232848714813
51610000	-20999.755374394634	-470.2346459755095	-20529.520728419124	4.268652650558378	2014.4655939247841	95.72933017305067	3.1593430693096867	1.1244214265467591	2015.5749035060328	2017.6098251487956	0.6453229317248612	0.5448205682448779	-0.04188099797662072	-0.19025467115477634	-0.3029664686777725	1.7136029259712908	2.7118406290515695	3.7781898628464448	4.768184600814433	2.181877861284092	5.046800349069322	2.7516930730059515	3.097869138880704	2.4430261451806756	1.5160392155753635	1.5321101424448724	1.3565938695209039	1.0508379336627864	1.658578963851658	2.5698192340233974	2.4244062532718678	2.489837665028128	2.0903270543156576	2.52356821692242	1.5163966151961275	1.657603694102935	2.1773574251396193	1.9597549150178573	2.209107314571736	3.005578667629407	2.175338257783382	2.7516183557969285	3.331915824536009	3.6521177750590206	3.0476392796061376	1.2759067744413035	1.0270293016881276	1.615110202267454	1.1022225695667967	1.1577958645673732	-1.3685668652188228	0.14432453526522565	1.8468201841403165	2.313693234208185	1.8319115983988357	1.9142092247929552	1.4302609940788802	0.028552356471746476	-1.0276422599367634	-0.6908052714371082	-1.908657876674067	-0.8220556827662082	4.2274	8.679492700673691	0.279385635755093	0.2551820544511312	0.25719092447152125	0.20824138532225261	0.01609132823974432	6.152944953475206E-4	6.152944953475201E-4	-20529.520728419124	0.0	-467.8220524314309
51620000	-20975.101883185172	-451.0777252680256	-20524.024157917145	4.281035957176053	2014.4532106181664	94.19864311494908	3.1526995856052027	1.1977163060276776	2015.5815469897373	2017.5365302693149	0.680931160065113	-0.8050448338492153	-1.0683765303361012	0.011714403214451719	0.1219459959566036	2.408730884587711	4.3868653715177395	5.082832914175288	3.9400807021695727	3.3187794712120593	3.545007368628685	2.6169781537250087	2.5982125360797124	2.169424412576475	0.7399196269051747	0.961530162053067	1.5425397306780897	2.6424697210373966	1.116646829423416	3.8069794173296643	2.884555869855763	2.32117673135496	2.8858642228892397	2.5314215126005424	2.3393981702263877	1.643793343094831	3.011977127041881	1.10544586250092	2.199983863068417	3.1469742942145555	5.5016345162357	6.095310262795471	5.212985427887	4.43627120820272	2.6094321898538593	1.9528574158684737	1.055892455682838	0.7602583823756788	1.0208931350879924	-0.5580687650003059	0.5964966941788581	-0.3175011937888717	-0.39851157295119005	-0.3043360197468472	0.14960108735762456	1.2640850901938603	0.7277460288136749	0.870679659858719	0.22438491389466803	0.323733455503005	-1.229649783272992	-2.4885818083704274	4.2274	10.49150897094683	0.2866892312939063	0.25107917949578534	0.2541956862248127	0.20803590298549376	0.024462339591011333	5.683725176530676E-4	5.683725176530677E-4	-20524.024157917145	0.0	-448.2896765228247
51630000	-20979.590264972434	-438.75341939139173	-20540.83684558104	4.158390055143809	2014.5758565201986	98.3857375591782	3.0981778201786008	1.22368377582397	2015.636068755164	2017.5105627995185	0.5695587909056576	0.36969235917092813	-0.9188003189196763	-1.037901181087466	2.383414330007883	5.237779038934141	5.436122661589184	4.340155302816773	4.528261261400142	3.727434612682736	2.9606992876493474	2.013717591410355	2.8642235816895774	1.411954283778489	1.4782199203087645	1.379934371826885	3.147589489172911	2.0542219339211005	1.1340079084423023	2.786246313287083	3.0623679229396243	2.9808490355847304	2.560731842297589	1.6756542603960072	2.8747352375353428	2.7754120172194843	3.5792280142978794	2.0821426118947928	1.5590072340759213	1.027862469081003	3.695588788558006	3.852504044817924	3.9355877033409006	3.852765008960385	3.8809220902909005	1.4543543981779825	0.3665514650855768	0.3189685685021357	1.719723741866296	0.019671489456625335	2.527044214357051	1.4612590026442738	3.4552015700888807	2.558429413100016	2.9133424067315348	0.8447352352555204	-0.5931560892509034	1.7284290007903305	-0.910034423786533	-0.8260904085299565	-3.7744959139239023	-5.951487785136481	4.2274	8.167793309907829	0.28882093479500137	0.258069496943157	0.24900465427677157	0.20410491398506822	0.01078831746705324	5.414458949054192E-4	5.414458949054195E-4	-20540.83684558104	0.0	-436.6642489067906
51640000	-20975.183777877388	-450.34883047173116	-20524.834947405656	4.169622990750947	2014.5646235845916	93.81272104319073	3.1852546602933	1.4931660568376957	2015.548991915049	2017.2410805185048	0.47441299222708105	0.9565317964653597	-1.971034230499714	-2.7938447021351007	-1.1151674249525498	1.8026461504353806	3.8547237611725587	6.893742756596066	6.159813769433365	2.8790811694887934	2.655889607942755	2.885919503977175	2.414920410370117	1.8683098764238062	1.5583782911564188	1.3618378164255767	1.7888154145952315	2.9156714238070824	1.5170356020814146	2.448668736922757	3.4374410359731393	4.290700027480666	2.1621281378987756	1.0253672767957953	2.445861935869396	1.7736389649756668	3.670154302550747	4.489932350587478	2.4355474919247424	2.1349844635484936	3.2678378267184707	7.950294099757794	4.886686551963357	3.678476508803593	3.579419936384504	2.6849268776581035	0.9694559097875397	1.0306923744460348	2.3754151259649428	0.26114256614416864	1.6907965720172036	2.1429300071635877	1.359417376840402	1.4101579593057967	1.464100999889227	-0.3967836784935739	1.038322762438759	2.0977543852923737	0.528208557685908	-0.6277560213713946	-2.294929219197769	-1.2902461000606547	4.2274	9.00071710158891	0.2824092913096373	0.2516385060506407	0.2582169438985024	0.20773525874121776	0.0355389069890527	5.521214527251888E-4	5.521214527251886E-4	-20524.834947405656	0.0	-448.19227182470945
51650000	-20958.117891004636	-410.4829716180316	-20547.634919386604	4.169554402646362	2014.5646921726961	90.76844230185333	3.1162563858609125	1.2825594570824022	2015.6179901894816	2017.45168711826	0.5949344630806344	0.6449324462842984	-2.061912019077961	-1.444756120251161	1.5110831206234838	1.3431717069435312	3.742042657815004	3.501234309539461	3.3934198194904073	2.454752520366652	2.049394679107027	2.113653587616004	3.134946314050108	1.2093099986284668	1.7560751710005604	2.431974696513255	0.4933810593197066	2.2543591358948256	1.1556022161837411	3.111811749506768	3.195121437867553	4.351376977189046	2.9316291091298843	1.2854863343720269	1.178190101095164	3.0688900224885143	0.8945381653611992	1.4366036631007866	3.6299346224113616	4.301082573977676	4.514742430533454	4.212425013907251	4.164375416647163	5.370071031856602	4.192314782016734	1.5369753457452031	1.2947785182130915	0.08297496154760187	1.498189329704591	1.0553735379250937	2.2428831107555536	2.556824641777915	0.44568173953493173	1.1649543889196063	-1.50683843262179	0.08575451241686999	0.944859478464937	-0.03745896283456426	0.8213838020447874	-1.5718926322980793	-3.0102368898539646	-3.092364033791099	4.2274	9.759503351459287	0.2911464603716989	0.25571859538169595	0.251421812659751	0.20171313158685233	0.004317324755352739	6.702106552182044E-4	6.702106552182042E-4	-20547.634919386604	0.0	-407.8950908890462
51660000	-20958.563850025774	-421.79088384417946	-20536.772966181594	4.163750112493488	2014.570496462849	89.29406037776624	3.1285515766255383	0.9737214009307494	2015.605694998717	2017.7605251744117	1.027155615738513	-0.6371236776238729	-1.3720291770207793	-0.8308705884406857	-0.24688865153097544	2.348283952582527	3.4512431605921097	3.4414363365664498	3.0883900558604713	3.467533982823524	3.0366580150312066	1.8927860241736052	1.4687579642992719	0.6399677148383526	1.295224683082413	0.6103756304924379	1.927506349345618	2.776132852888945	2.5499408895362605	1.7933759188058864	3.084679194513803	3.5218115841072297	3.470016655872369	2.5504631254648458	2.525833184228063	2.304917990522408	1.4829821213735088	1.3716223951310313	1.6303254686415642	2.16802404281894	4.255411017887446	5.520728224040301	4.322716437194401	4.032772209602152	2.7635937956605656	2.0853276710271227	0.7822680032057483	-0.21996100696209875	0.07570020172200381	0.06612783220519919	-0.3757109125735009	1.0856011432215027	0.6851931904252112	0.4456892034469596	0.11054899552300444	-0.6455703260018331	0.1947424532959286	0.22240915906611225	-0.34500487100836275	-1.2975575740298937	-3.295311257175467	-4.108626621546437	4.2274	11.176991400339222	0.28322417828152585	0.2530880477895085	0.255526754929715	0.20816101899924874	0.05614782120151569	6.065757336106602E-4	6.065757336106608E-4	-20536.772966181594	0.0	-418.3492767989058
51670000	-20959.7160101655	-439.3456028154393	-20520.37040735006	4.124524466507362	2014.609722108835	88.05762135772201	3.2368510578197003	1.1519003422168372	2015.4973955175228	2017.5823462331257	0.986262119626679	0.6234171803077171	-0.36452190614059343	-0.9553910464408983	0.34953086985846205	1.502316040072407	3.692832436686434	4.6751662784382795	3.651822786627529	3.2748994349084994	3.379337261982832	1.8424116912009745	0.8108976976338674	1.230933710134797	0.25721812326406535	1.0037436287985768	1.524208998585905	4.460922079741739	3.7396517925915376	2.4758003723894646	2.6596788293168885	3.2832161004622797	3.748004288362881	1.2067802577355855	0.8167933545122176	1.7554250661040918	1.7668161753608582	2.130601950939305	2.3819722304486475	3.525549939631002	3.9867947706330997	3.825039008111847	4.3928867856756035	2.1875293791797312	1.746803414844775	0.5400500547014422	2.0478301072271874	1.775639322579294	1.4913503179209346	2.101642906293753	0.7822350613197218	0.6184184560804894	-0.14281646128141556	-1.6067423359991786	-1.0340211726613786	-1.2023538339276456	-1.9246128615798153	-1.3235043284809862	-1.8979545603041839	-2.357761926019879	-2.191723457008513	-0.5979394728299487	4.2274	8.268004320337063	0.2901080832523442	0.2555690154461682	0.24776437472592056	0.20655852657556517	0.05546004462116731	5.57568165430393E-4	5.575681654303928E-4	-20520.37040735006	0.0	-436.53138209392444
51680000	-20937.890145941063	-426.0512166861656	-20511.838929254896	4.22926409143861	2014.5049824839039	87.10289801374923	3.0912837110144222	1.0497744307094585	2015.642962864328	2017.684472144633	1.132523471840326	0.7762657511592866	-0.8447943698571414	0.2180564041142935	0.3755664867123934	2.409671876106149	3.5749021990505496	3.282394017009738	3.1041803573746423	3.202401922177333	3.0307593028610555	1.532274612830269	1.917117063169946	0.9194428635977369	1.2962189033597926	1.7529951861626327	3.5079995232696497	2.421642839972546	2.4938023714516913	2.699431283189059	2.0537418459751122	2.712036268767271	2.1122993054273067	0.9319173803002512	1.1886057954974978	2.7099849841164403	2.606857939315036	2.562139939790538	3.4268757556203417	3.8406904299504423	3.902209552243968	4.468140259900177	4.282722857145888	3.1906176213609503	2.523674579120513	1.3183374715280993	0.48871061085183787	0.4456310835014854	-0.06629886683514918	-0.11348691236156744	0.6996957854789124	0.04893950008522312	0.5314335134385669	-1.090998430817845	-0.7629377982125671	-1.884456566850694	-2.3886265565152596	-2.4745209522700082	-2.1583564264034965	-1.1669772978636033	-2.7813914149970516	-3.1341031057037214	4.2274	10.013695075935512	0.29057493571775056	0.2505013553719438	0.2552342585973832	0.20368945031292054	0.003970929178560957	5.934221004463986E-4	5.934221004463988E-4	-20511.838929254896	0.0	-422.8228019132697
51690000	-20971.196686372026	-445.7910018615818	-20525.405684510446	4.101130310790186	2014.6331162645522	84.91013036410786	3.0795714538683514	1.3043193576322711	2015.6546751214742	2017.4299272177102	2.7511650927097864	0.15345152225801106	-0.4301439752231382	0.31968951303671367	1.7674196063132945	2.2226526513380263	2.3086393645283696	2.532659055945976	3.1445364248190915	3.3579802372606027	2.6427111091863913	1.7026444189920995	2.0121301630730763	2.8766701708026536	2.162126513432327	2.37588959587245	1.6849186705559849	2.5114171482752625	3.7191889086993655	2.451401823138394	2.2292915341897652	2.6166693593378705	2.187409107855397	1.6485529958272045	1.857204625091666	1.4130582404762435	1.8940971234922772	2.3016612787952075	2.19871982671767	2.6482971781459095	2.8463781211562416	3.256852027338985	2.586864171816787	2.476656122619403	0.7916626752984045	1.1095750955803139	0.32512428279644656	0.4469563242440701	0.6600612814115622	0.15150486554978115	0.8900502608897081	0.34301242492232076	0.3482853676212012	-1.1621544977346765	-1.3593959583691393	-0.4339684301336889	-1.7437985672905938	-1.941730618625372	-2.8328054965731724	-2.9353211294798705	-2.856142575524775	-3.236961674801724	4.2274	10.104923037485213	0.2828034579592331	0.259316251572225	0.2570153114186186	0.2008649790499214	0.03747585809623731	6.522333362557415E-4	6.522333362557419E-4	-20525.405684510446	0.0	-441.52691715276376
51700000	-20944.090634852888	-418.6148577499579	-20525.47577710293	4.187626357902179	2014.5466202174402	82.51200141196944	2.989443412153643	1.1055525558799923	2015.7448031631889	2017.6286940194625	3.4623928684423073	1.278513361784667	1.2977136186613805	0.47403686576145876	0.43524746103663914	1.5300279889896322	2.9910188852814246	3.4329240078272028	3.113525209830823	2.8383296256498407	2.7954854223597714	1.8774404730232281	2.0774623076269894	1.9411662635984674	1.3243180403446992	1.274960608306765	2.055634026300264	3.0099253250433438	2.500146166316947	2.3555921020407196	2.086078501184642	2.115772185977446	1.6206801477054138	1.0843576556709285	1.5808623507716923	2.1415644887043475	1.9581651557319963	2.7166349381753823	3.663118142030412	3.4943222669501863	3.3476206134028583	3.3845482618506724	2.542689092130424	2.0031010860389573	1.4754955940120542	0.7729839766343318	0.7750613278774354	1.2257615333790577	1.2492462934876736	0.7066572854460657	0.10629771014913098	0.23116941947610606	0.12109946570947668	-0.08404259008987519	-1.091096740255845	-1.2843109029024884	-1.1199064046683793	-0.8470881956550688	-1.495060671444061	-1.2057514231444086	-0.9585695136615895	-1.489930395164805	4.2274	13.394091344629501	0.28120580802910916	0.2527058992777664	0.25810972326662474	0.20797856942649787	0.06362713642566231	6.201061977105591E-4	6.201061977105596E-4	-20525.47577710293	0.0	-413.53920020724723
51710000	-20942.124774963107	-419.2696736499656	-20522.85510131314	4.116428824926489	2014.617817750416	88.0639404729453	3.138717269547916	1.1977277031688245	2015.5955293057946	2017.5365188721737	0.6728177194307801	1.778088422879486	1.281530722622783	-0.6256295104415334	-0.030720220561705647	1.5840600894386028	3.007166639748121	3.168332159972195	5.144899903523964	4.7902562437759935	5.0072332288773795	2.6589586401514276	1.6604754796723797	1.5499066901309086	2.021078328365352	-0.034285285669989285	3.2289259797353456	2.277185888379001	3.2141486632698397	3.05886339089909	4.0439509826893225	3.4471807192857065	3.3043600080807973	1.1573682027829433	2.088147758010714	1.0020254491209555	1.943048328654693	3.3260822658662756	3.63020289227558	5.382886601216053	5.012832330020376	4.932881097894756	3.9968110198944524	2.574223837138132	1.8585068655583648	0.35543495373138334	0.8814928570928582	0.6572768831490741	0.9725007796403862	0.4856868256828769	1.3968851144672905	0.30994908696534174	1.1261801840156394	-0.478222329585861	-1.4744149983181083	-0.42312626614552273	-0.60684677657979	-3.2300360767649505	-5.276162320217754	-4.08647794439669	-4.426824708554666	-4.867154928593825	4.2274	8.775468244593071	0.2843095832083734	0.252891335779162	0.25643569248954473	0.20636338852291794	0.07153837136469811	6.32415916294828E-4	6.324159162948277E-4	-20522.85510131314	0.0	-416.63302469925657
51720000	-20954.402788980802	-415.4006510055434	-20539.002137975258	4.0949455408163695	2014.6393010345262	85.7805628508864	3.0583406897810095	1.1623159216624206	2015.6759058855614	2017.57193065368	2.753400348399394	-0.5214486979952807	0.21742743703607387	1.6570223000104232	1.185108795644011	1.935018809647232	2.809243471142869	3.4185330543156076	3.55017414666315	3.3369628207520354	3.2304682657137165	2.3786639515431984	1.7047095540568888	1.3816362205581258	1.473472584967739	0.9186520682254662	1.5599700607277491	1.5300356999082467	2.510563852181637	2.3759174732781516	2.1671116378959416	2.4592319089958825	2.563784036459454	1.3171520755021038	2.0721127807917203	1.6466933917629722	1.2335660790551848	2.2700429342731323	3.084351102940486	3.321519556421436	3.3980100305569936	3.428832341056063	3.359035621827891	2.691832828417348	1.4984279424445153	0.39856219708985746	0.8626966362044306	0.19704469243437078	-0.3455414698815022	-0.4153055397898635	-0.1950491452228841	-0.9107126006415167	-0.5444748742704456	-0.1377969724860042	-1.748495876249759	-2.5063186794741026	-3.047376317879067	-4.39286832739075	-4.083165330722717	-4.366464368297857	-3.479201227359553	-3.1135008637729547	4.2274	8.94403385544552	0.28536313547894704	0.25445246641620956	0.2523258166420558	0.2078585814627857	0.024961147902094437	6.341994495158793E-4	6.341994495158797E-4	-20539.002137975258	0.0	-411.4007017709097
51730000	-20970.433153347145	-450.2492122276989	-20520.183941119445	4.140302274416117	2014.5939443009263	89.52089120483062	3.170902320879379	1.4369332227814937	2015.5633442544631	2017.2973133525609	1.357579057161404	0.5388176172347491	0.16124575145205988	0.8523482213161137	2.115215561115555	1.781494945616498	3.6421545020576955	3.4355820488906854	3.0358620961463325	2.1936215579300242	2.807945468693626	2.3235412507782534	2.1767978980316594	2.3334712313401633	1.9905402401787704	2.2592943927365168	1.0868814715672312	1.6199565757303491	1.9920113916840672	3.1419394139191223	2.4167846165278464	2.1364509331973003	1.5163671262545726	2.8389544245378877	3.0241452454242466	1.4737247994436025	1.9837493688084367	2.451682243354581	3.2563587883161063	3.566874020311585	3.54707495365507	3.9692834055571096	4.0771471236125585	2.4309824953709427	2.158591645515368	0.8026512022952546	1.3541286659368976	0.5916799783127694	0.5990922796495792	0.31852595648506166	-0.6303853504467366	-0.8311337100053171	-0.6419707634348409	0.19277487810948624	0.2169157757687578	0.7208661517235099	0.15389744041082554	-1.364810980610836	-1.8479654411170898	-2.019003764926427	-2.20149154550579	-2.714307548062595	4.2274	11.167504016290383	0.2959290048903677	0.25466868287347516	0.2530497780848731	0.19635253415128204	0.0565242052325967	6.232988513138965E-4	6.232988513138968E-4	-20520.183941119445	0.0	-446.5155443145031
51740000	-20955.104173157477	-428.30194712969484	-20526.802226027783	4.11017084073919	2014.6240757346034	84.60217467855945	3.3494659535273623	1.0013174310647703	2015.384780621815	2017.7329291442777	2.3454072262653014	-0.4732263853559663	-0.5856871254303718	-0.596398192301613	0.2005887081085025	1.2139591276019819	2.4311695588078126	2.2009134669245594	3.2364261242322643	2.7832133807494617	2.320140447956634	2.8064494944688403	2.4294441962103988	2.913543416578438	1.8201040061395026	1.0196723274446882	1.5753984072861227	2.2868903455498373	1.9322106701269663	1.7285424745418336	2.5970740003894153	2.035616736817465	2.2262453552966734	1.7603544696530014	2.504778575460719	1.8621413888091614	2.796267463052675	3.1144889645034652	3.0458171153998337	2.071537642320277	2.330854460292956	3.153495133178724	3.6947256169418123	2.420404838813644	1.9164362288668544	1.5113984053136265	1.184064989359658	1.2469075694628622	1.2341954213610147	0.7175308821728132	0.6827788722803512	-0.8391388603562895	-1.175365276996997	-1.8105098518639462	-2.1858194510814863	-2.647111073185536	-2.71650433890608	-2.8037892845860175	-3.3161318183074955	-3.4655744490485954	-3.397067393640475	-2.282384242676761	4.2274	12.18782776923119	0.28360660128461757	0.2567572842636034	0.25132142926717754	0.20831468518459972	0.0581044113342578	6.752234759331363E-4	6.752234759331368E-4	-20526.802226027783	0.0	-423.77938931932977
51750000	-20960.91187086516	-435.2398421879245	-20525.672028677232	4.125624231263489	2014.6086223440789	92.01191487238309	3.3351182950310374	1.192934130379258	2015.3991282803115	2017.5413124449633	0.947824352700404	1.009196730222479	-0.45790090326944416	-0.7549329403059416	-0.36555580535745613	0.7996316643929057	3.5437031771669365	3.550161523984595	3.7379482874848895	3.4527789257251884	3.538067715112715	2.588434538514668	2.942954555787471	2.8216468821281673	1.2369350660310126	1.089264708814396	1.7404102060438063	1.5070879842840788	1.9007304380305607	3.083957729992923	2.272748845891666	3.238185357131905	1.6760915609655875	1.945093640729717	2.015413776961589	1.630312829772512	1.631645057280014	1.8662392004358386	1.937777405199404	2.6923576396682396	4.142126686021456	4.659388827541953	4.148573117003242	2.5829995120511797	1.4216748731065418	1.2986918933942397	1.3237797091687837	2.0381307319759028	0.40325134876831337	1.0341870481698852	0.7132532267434779	1.9194408878368387	1.8928896996361133	0.7008738450091939	-0.3630773711498856	-0.058359686184999315	0.16430546093148213	-0.20177039448069545	-3.2109834813322595	-3.4935349632576207	-3.632235130242675	-4.105501935126368	4.2274	8.431040471366073	0.28450894300475227	0.2552830377017397	0.25614707307775203	0.20406094621575427	0.04166182407501084	5.807692898579553E-4	5.80769289857956E-4	-20525.672028677232	0.0	-432.45665796734045
51760000	-20981.65913593738	-465.19051702114365	-20516.46861891624	4.186639261503845	2014.5476073138386	94.94547177590917	3.3125754664264018	1.372414896366197	2015.4216711089161	2017.3618316789762	1.6223324901101308	0.23722853018459217	-0.8177500735030248	-1.428299899882103	-0.16796352419144622	2.6945928771178678	3.7175887360015034	3.5439036315736954	3.9501639563558704	3.8270100371500133	2.8264558712945322	2.9315167086689655	1.7985737946628935	2.0067631652443865	2.6102294593437123	2.6214068494526384	1.8476248877869907	2.2174153852382545	2.8823968838707126	1.878861316569712	2.0264581713237146	2.2707802937391572	2.32427462994753	1.9703976655483577	2.769196364378951	2.928656326989397	2.548730203405084	2.0004491893449683	3.690791530243013	4.361255636361104	5.3178612338961475	4.884487015173017	4.818040535157875	3.424617157398263	1.4127767385636296	1.1897859508289443	0.8663786805164043	0.6955138333785201	0.4793689580895716	0.997075128752499	0.026050402345362045	0.1654862508668466	0.11968267063846882	-0.09727768952104958	0.09178531123778524	0.1423399102976619	-0.9212506302813002	-1.2440874053938622	-1.3187150332189286	-0.44789770093801173	-2.2188587494230214	-0.840729567316383	4.2274	10.431977133909967	0.286934274911267	0.25681732727622164	0.25142029659359183	0.20482810121891776	0.03812063304365242	5.806239611905163E-4	5.806239611905167E-4	-20516.46861891624	0.0	-461.5092158041736
51770000	-20977.484890389827	-457.35941304144325	-20520.125477348385	4.174655355858781	2014.5595912194838	96.58652968453923	3.3302576867271214	1.3322162032615965	2015.4039888886155	2017.4020303720808	1.5815586830071937	-0.07806136358747476	-0.3998951907984869	-0.9938413586853895	-1.220712472389669	0.8986077501400249	2.9899732653561153	4.2571394150470265	3.9960479357918453	3.1011921278605277	2.8582371542263805	2.6082262770329137	2.6068558032164435	2.3953512074545222	2.1813198177980717	1.4661891934640263	1.6132683718732694	2.4821587969434735	3.091891435293201	3.4850763360944748	3.61438284582339	3.285902867832961	1.9181917444258143	1.2009496656366005	1.8207380635084442	1.9596002427761294	2.4086616535401175	2.806514328230014	2.8158861790114207	2.8313975049504507	3.0145860156136255	3.329548279581739	3.9235863703145624	2.808982809649817	2.314381551178565	1.447529801840877	1.2916797316074573	1.7194211360738756	1.242065693231567	1.4085273642176783	0.09323640146678439	1.9865313064799137	1.469780671483073	-0.050692597709568465	0.019690757785499946	0.4750747375558821	-0.46422833085166915	-1.6844390146395525	-2.435273326565557	-2.2638039651360473	-2.716040581537185	-2.9300292962093044	4.2274	10.47907407369793	0.2865775178101138	0.25050981461508764	0.25658961690255777	0.20632305067223908	0.04580619172634329	5.665676657633191E-4	5.665676657633187E-4	-20520.125477348385	0.0	-453.7010484361658
51780000	-20975.73168162679	-442.6323240819028	-20533.099357544885	4.2350391845907005	2014.4992073907517	92.67800294682056	3.4025467654331236	1.158997470455009	2015.3316998099094	2017.5752491048875	1.4366545473097008	-0.7383474787180462	-1.16964400095281	-1.1431772598753815	-0.7420070914423795	0.23343830268597	2.96232014017739	3.485897952115571	2.510128842251908	2.308286660556675	2.580269846224553	2.6044939460461283	3.033896780023176	2.255398505122627	2.235929118504656	0.6243600574566162	1.056530461703824	2.448903241353958	2.3646335591620655	3.108264172352663	3.691400494686486	3.0591634548122837	2.1041816753224163	1.5147985643056998	2.104742850272949	1.7690154002094542	1.7045065197058797	1.3094039098897863	1.37072603510846	2.7192936744219893	2.9381939705380815	4.33129120342763	4.21915960834088	3.7474126471332845	2.645155131050989	2.050676401980724	1.454464060092719	1.4269826049713865	1.0393636012829748	0.9923874109631726	-0.5289046670214083	-0.7862514052531887	-0.6141815987775714	-0.324979728035272	-0.9678701321752722	-0.5305364654174267	-0.501796900370411	-0.6237599994895142	-1.5217054384179656	-0.7414358758342616	0.0445603459469055	-1.185843951655557	4.2274	11.09002723584771	0.2905002844880169	0.2472347106387207	0.2494644135010369	0.21280059137222368	0.03401002150329869	5.549456828439607E-4	5.549456828439604E-4	-20533.099357544885	0.0	-438.9800645785721
51790000	-20943.18220491912	-441.5917351031851	-20501.590469815936	4.153572971895004	2014.5806736034474	91.5653968680441	3.3143094195040375	1.1577075874472973	2015.4199371558384	2017.5765389878952	2.546149479158413	-0.3282303817533674	0.6266111063404323	0.9805841298352571	2.2642028176605646	2.1125668371130213	3.3590077474163347	3.317508856846547	3.39484100451373	3.3388038872580585	3.3835572238507856	2.938827884867143	2.248518708341565	1.4991714768404774	2.188487925479503	1.0703994260354508	1.2926260714945448	1.3470271195508579	1.8585896494503225	1.7156904667850137	2.987806739043918	2.4601846795566047	2.150516925927045	1.7002580238601073	2.446938192160007	2.792027272130093	3.022943216079994	3.0092459010135952	3.2322530502384463	3.058254989560486	2.7046323882596375	3.625820374380842	3.4672357849766247	3.2678463700973865	2.0437777378368702	1.786292539528185	1.5195845630741407	0.9715104680525017	0.9963682112966741	0.8840273013984543	1.2067502412053517	1.4798140253534438	-0.15794536297788292	-0.14350546380408924	-0.7171312024912403	0.13259232127669035	-0.9431813553746755	-1.5094378708656453	-1.2441564863401606	-1.5420169234023375	-2.1555949257010094	-1.5651820348040497	4.2274	12.310904689334748	0.2910836976956938	0.24995422669898076	0.2554546288785547	0.2035074467267688	0.026113688923141892	6.410108292427129E-4	6.410108292427135E-4	-20501.590469815936	0.0	-437.09516471653956
51800000	-20980.632607577354	-464.7333637242679	-20515.899243853088	4.294849876420628	2014.4393966989219	99.29409255174897	3.387951004039902	1.4159264304277277	2015.3462955713026	2017.3183201449147	0.6172994407777544	0.07838772307372299	-1.1932313697849235	-1.9868691179814153	-0.7173753646766209	-0.007458157582631797	2.4774156468366737	4.196675921198932	3.828989720968412	2.9978352698201483	2.832708481113316	3.2966835914939665	1.839067043621927	1.5137400124278781	2.711808694889066	2.5513265307538204	0.6569675362761049	1.9402082826769147	1.6728936112693749	4.35663006540174	3.4749467409875434	4.354901292711645	1.614835371696824	2.696200017718831	2.6027263138798107	2.6680670636432597	2.8351939064273264	5.499012529027734	4.619708387352301	3.714153760437167	4.724808316865451	4.642915387552672	3.6175149985683492	3.257842768939396	2.6603885269790077	1.8141838259018912	2.240238325482058	1.0862408807987134	1.7773970032400652	1.241163574485125	0.6424552189723242	0.06881951804547125	-0.6121100916297464	-0.27598616212229554	-0.7716379011779939	-0.6165097028388414	-1.1826114463386381	-1.3086340238955607	0.0346171813260201	-0.5574202611529322	-2.3814977442162975	-3.5807638113031057	4.2274	9.965583076899811	0.2839649221041233	0.264852637414804	0.2528753594323617	0.198307081048709	0.005862565189036608	5.711638047805489E-4	5.711638047805489E-4	-20515.899243853088	0.0	-462.1963399631983
51810000	-21014.384648388193	-496.2926709500064	-20518.091977438187	4.264556306138279	2014.4696902692042	101.27119608627011	3.1999557542237187	1.3000178393661543	2015.5342908211187	2017.4342287359764	0.805034457497508	-0.8505010702268248	-0.23647350800021172	0.21375052318406984	1.2046516168888992	3.9214692490220053	5.812000722869541	3.632054609843263	2.8246713784661006	2.6433037882129096	4.140406845804653	3.214892698206737	2.0572366605589982	3.6450894954802324	1.2283750009393206	1.6885257408674241	1.2257734522063066	2.940652539999711	3.3980941595375316	3.2807218131662172	2.8783974076979333	1.9938080557831694	2.375967330352841	3.204532316267285	3.302021261393542	4.264791082567015	1.665947464247491	3.437921073151557	4.084667861366833	4.675234840418154	2.9791921499437777	2.8825446857205916	3.295625147907562	3.206436333344613	3.508368308741163	3.2829864142083602	1.225296554985383	0.6783947518992579	0.2339805282865376	1.8021454076182064	0.5458106643173553	1.5397814335445679	-0.03108995181357598	-0.08387430164120208	-0.5511897091820904	-1.4339466182900944	0.6771627918623795	-1.1558927278130073	-0.6506099790520437	-0.23691948813986596	-1.2155581474414365	-3.0264246245606565	4.2274	10.822204119828895	0.2858269059692988	0.2548187325805024	0.24923456335683436	0.21011979809336248	0.019552230218031895	5.277654785300254E-4	5.277654785300253E-4	-20518.091977438187	0.0	-493.362248743847
51820000	-20995.57267852894	-468.7460956731821	-20526.82658285576	4.126633986139046	2014.6076125892034	97.77629978396698	3.3394532564665664	1.4271350271078054	2015.3947933188758	2017.3071115482346	1.1261924373624177	-0.19064292000389008	-0.8399603425325987	-1.2214481498625638	-0.09282000868766221	1.901639660870336	2.2018155254218486	4.453264599841365	4.00789071795146	4.138477530282322	3.66469976448984	3.1539437161814643	2.7933224088525557	1.4956621212044492	1.7733431390375187	1.13931992831137	1.5449308552429246	2.7854255177785197	3.302293346709043	3.7293937022085526	2.040300240082347	2.416951928419703	4.352177786801636	1.995160219393579	2.4942866406540736	2.702091078662793	2.4211229227550644	2.4806847069827107	1.7919774034654459	3.4357649115172713	3.0154270970381987	2.578803129655151	2.380330165029548	3.7910296064899875	4.309771903934794	3.222950159832885	1.3813038786700755	0.3504275223615615	2.357026544091167	0.6403795729058659	0.8273772432013048	-0.049012724816686476	2.290859749330756	2.3999737341096394	2.4818204883725343	1.6844220595160797	0.3968059637993986	0.18785020873590297	0.23477903006590561	-1.8721005535314204	-2.695955141666583	-1.573667961624686	4.2274	9.713299150339344	0.28294825793308903	0.25874797238251207	0.2538459355971379	0.20445783408725918	0.047624488757956926	5.386439201854902E-4	5.386439201854905E-4	-20526.82658285576	0.0	-465.5968028773905
51830000	-20963.217695116015	-433.64662905955083	-20529.571066056462	4.251130175862143	2014.4831163994804	94.2987412857768	3.387706604044934	1.461105334538095	2015.3465399712975	2017.2731412408043	1.9085547633895277	-0.37599836000924824	-1.3128852488748304	-0.41360942921577026	0.7546012009123907	1.540718302954997	2.768780483698683	3.257321543286921	3.478827641185819	3.472353370339019	3.5507037472650924	3.338004779162184	2.320353429117295	1.6541671678425387	2.056812673859407	1.7200693956299662	2.639681511389682	2.7281306742245564	1.9656408842441346	3.1504875222531803	2.9895562126032704	2.4130447844364618	2.771050674035749	1.9750534641816828	2.580341357765084	1.4153921173476953	1.9216196120205957	2.2735027644747383	2.6883776838960056	3.536897271972999	3.7470199371138295	3.350637553188889	3.672041568456553	3.355831884073156	2.6974361381333467	1.9706825059852044	1.1947806643095378	0.8008786994134794	1.514993141847033	2.935134291548239	1.2752743240389321	0.7468144710491667	-0.3436675645651311	0.14930097558102046	-0.16764361279378087	0.1957453220066176	0.2100143221363634	-0.5933770785773727	-0.9952119996609656	-1.5866933439115554	-1.8271211923307296	-2.5274921035903812	4.2274	8.692599577295681	0.28763355027442633	0.25138844518789366	0.25988466393536624	0.20109334060231207	0.005373695093345019	5.95593720143176E-4	5.955937201431764E-4	-20529.571066056462	0.0	-430.17979099987525
51840000	-20973.52672916926	-436.0221349053731	-20537.50459426389	4.137928003672063	2014.5963185716705	89.7430142941463	3.2767665763133875	1.1153259983118315	2015.4574799990291	2017.6189205770306	1.1630454455346355	-0.8014594850227454	-1.081601432015114	-0.31708650741255245	0.43146391950874885	2.680522088578904	4.184810330098799	4.276861610687397	2.918460880327069	2.1309741313101433	2.9240918498090527	2.6521619533418597	3.1568572449943426	2.3998794548035756	1.2567108687094544	0.6091506953939645	1.3678222649819658	1.2157946632488783	1.9773530634286518	2.1495074796307816	3.5749014323672017	2.7988575863994853	1.910197726845354	1.5180041370078807	1.7565374171692025	2.1865037207351294	0.8910228172230354	1.0294566929651658	2.7453351869229525	4.058439960632703	4.527908400851228	4.494546970603256	3.719660937900316	3.0401396362992585	2.568906041612632	2.542492721152702	1.29084272891643	0.23586136704571198	0.31673648640197705	0.9610407869801922	0.24271692547374019	0.3936379834168101	1.698161641285925	0.4360574218208095	-0.545142633548931	-0.9121202776088461	-0.2572100367975333	-0.9729812438603435	-2.6794609798603153	-1.7736057240509207	-1.1823832839945205	-1.0728472933000528	4.2274	13.361666058911364	0.28241120703365186	0.25250396414355747	0.2540320267012484	0.2110528021215406	0.09228697257886716	5.914931046633332E-4	5.914931046633336E-4	-20537.50459426389	0.0	-432.04988735604735
51850000	-20998.85474208488	-444.5043913034268	-20554.350350781453	4.165331619720657	2014.5689149556217	95.92231553115431	3.134865266843047	0.8611668685655572	2015.5993813084995	2017.873079706777	2.4460891028042697	-0.5289975196394917	-0.8790657155652828	-0.9430225164295242	-0.2557996584612786	1.317724441638255	1.985303362268957	3.1853518445899605	3.754949796452613	2.8037394531819197	2.3620477389945043	2.311048879216925	2.1924636889671265	1.503154607411704	1.138142205403701	1.517071387976852	1.2535677248596886	1.0103621824729858	1.8573235532239913	2.2370913314327177	2.5191209926650036	3.197936715919428	2.8011834831187223	3.669789974197766	4.303543651765128	2.8015317789133345	2.895268643523951	2.280407021145213	1.8737813643011831	2.4789921674565973	3.6713674832146967	3.213420689830867	3.643440812178804	3.478980933695761	2.6767714428750424	2.1525028981973926	1.7895770168576757	0.19866053182517518	1.5167483596968654	0.8911434784660073	0.38072208106423966	-0.20497248652517008	0.6703629356198395	0.5048572205963389	-0.3761749631049041	-1.2879525179677422	-0.9015272666169873	-0.09252875565106522	-1.1082193781924805	-1.8717977102651548	-0.838047825385764	-1.9267175209136533	4.2274	9.65927317502286	0.2819715256538126	0.25825206553374136	0.24590410821343472	0.21387230059900966	0.009120137228253854	5.602757508520346E-4	5.602757508520344E-4	-20554.350350781453	0.0	-440.63569319647104
51860000	-20955.25119624146	-422.86286903661653	-20532.388327204844	4.096979441699031	2014.6372671336435	92.19426019693606	3.3172789540656824	1.233900139547099	2015.4169676212769	2017.5003464357953	1.4686559112914228	0.08721918438000081	-0.875288260640708	-0.8165271219797676	0.7955637940486601	1.844189960293469	3.2281054758107808	3.057143990491977	3.1642225241903956	3.5552301384360385	2.5532377622130684	3.109216879424443	2.895067425212571	1.4776999203325594	1.564350603283803	1.777936617473086	1.9021320496413168	2.041081807357817	2.044056495337977	2.2223445239980917	3.0253877111901852	3.802621111216056	3.6225691450235997	3.4018902164436216	3.0509766071741837	1.3855394529559268	1.9808099808977782	1.4932176092399247	1.4860340595655406	2.449390793799446	4.448961966407541	4.181240261011963	3.489666793089605	3.8143726753708194	1.239400290945381	1.858758069674222	0.6469402041216006	1.5795699040472047	0.2918451539072243	0.694099192564076	-0.14452614776013023	0.15875131097716544	2.2747343896743533	1.48496908219909	-0.0326790735304463	-1.0078919871711414	-1.5327904787996374	-1.7855254124597248	-3.0734238641032503	-3.803475136671673	-3.586732450854258	-4.214926878106416	4.2274	10.958126790841842	0.2851459502707686	0.24910279830326143	0.2594615644883436	0.20628968693762478	0.049355699597313236	5.861280297458647E-4	5.861280297458642E-4	-20532.388327204844	0.0	-419.1480066712259
51870000	-20962.28199280889	-423.9715023477217	-20538.31049046117	4.130600260853793	2014.6036463144887	88.74420240523459	3.0413469366332464	1.2450722284307842	2015.6928996387092	2017.4891743469118	1.8302380418841164	0.03220806782931347	-0.4138502007603133	-0.09834768528454185	1.0116118527749416	1.961240346826772	2.6928983829554363	2.8539699021878597	3.397275190946092	3.3249324441142853	2.5721809548890127	3.466283747425539	2.49508467463739	0.7520587967895273	0.9015379596296365	1.4055744834788362	1.411359657130375	3.1710441354870125	2.777418171553914	2.76652289987321	2.0094828996757106	2.3366692869107597	2.2680611408414943	2.601831792722638	2.6708655971142323	1.6474606951378952	1.9317037322713368	1.2830435422102222	1.812773510705098	3.5538323084076824	3.0315290270067146	4.7910504441247594	4.214276832397594	3.741811773027879	2.221661230413062	1.0760436252118346	1.317012317502025	0.7109721314872403	1.107013062931991	0.05480692256401076	-0.30019566600834346	0.23339213208506365	0.7494523611479287	0.06826398238438072	0.5904554450830432	-0.5906261505565629	-2.009575743465526	-3.258801588592369	-3.2278323520204797	-3.5110972600990884	-3.427014173137972	-3.105215967357742	4.2274	9.695279302203208	0.2847952788542227	0.2600632164892377	0.2508169461744532	0.20432455848208486	0.04505802583492194	6.399247209574155E-4	6.39924720957415E-4	-20538.31049046117	0.0	-420.20615668247603
51880000	-20984.961267212777	-439.66745228362635	-20545.29381492915	4.104688744225194	2014.6295578311174	90.36616147306391	3.146492227599875	1.3055402106966614	2015.5877543477427	2017.428706364646	0.6562762430407058	-0.5157431296240268	0.2872555589749066	0.2016181218754582	0.12026240784042207	2.367964954812513	3.3055208702857075	3.846570736526401	3.9166272224391063	2.4127348940448856	2.1615287235237775	3.193404258296219	2.253143327638896	1.4056824845897282	1.2715236369344662	1.423040361078562	1.677168405033081	0.7569734043705477	1.6724046857917174	2.7520198963466593	3.397152719908048	2.8700669125188822	1.9209419332000022	2.486112848576938	1.7971796331833978	0.9149650316229134	1.839309206025526	2.5583572941949133	2.196356253406669	3.6106493651324354	4.364661986270521	3.908342752178329	4.201467428793559	1.6571363845291356	2.4466185411773607	1.9910242664549678	0.9301424347593306	1.0290182100127776	0.8477321636207685	0.7658933544991372	1.9265033142836847	2.2349761037522753	1.230241043099194	0.14993268772106172	1.9540668074253333	-0.655376240630698	0.07528477797682265	-0.728122965867418	-2.1187076032394616	-4.300481675103896	-2.8948306976964906	-1.6769670926596572	4.2274	11.960225738474781	0.2868346148375745	0.2517931238326536	0.2577057432602846	0.20366651806948552	0.0318194871695834	6.244709669021692E-4	6.244709669021693E-4	-20545.29381492915	0.0	-436.58107079459853
51890000	-20954.409367236396	-430.3949199674312	-20524.014447268964	4.22088673449103	2014.5133598408515	91.61210750096502	3.070877206604481	1.1542428040689319	2015.663369368738	2017.5800037712736	1.0657579619836253	-0.781204757755159	-0.7627982090525169	0.5809564657227755	1.05203570432522	2.581059181421235	3.541349740960699	4.443280254074779	3.643696485356056	2.939261619226232	2.412162238590428	2.68236060789599	2.860015130687362	1.7287637513993563	0.8231212641677097	0.923848029311427	1.7030662553715639	1.658073690634862	1.896520364452325	2.4307485987953648	2.2226814433317217	2.404385819967331	2.251308059304761	2.676868541584177	2.9488496995113067	2.7312911836762823	1.204593545852167	1.5926834746616079	2.84175988076413	2.9495929062510626	4.457064528470915	6.338658622376146	4.942755187802382	2.9566397546482452	2.9057711997781595	1.8584737246986067	0.753429880386354	0.2968819509932537	0.8846793806680426	1.1330760971921228	1.5744453669684044	2.283890913524444	0.604058950767909	-0.012176563181413746	-0.8422509693334201	-1.5674854708686388	-1.2578399619337053	-1.542148452919417	-1.879600846556871	-2.7516713507847523	-2.2563240921558494	-0.736539027673893	4.2274	8.987556532879125	0.29193505382808244	0.24930744051328338	0.24700320798293057	0.21175429767570164	0.03736811100616368	6.163100242928478E-4	6.163100242928486E-4	-20524.014447268964	0.0	-427.35661643931405
51900000	-20975.217068535145	-443.3276096659264	-20531.88945886922	4.137299173175347	2014.5969474021672	92.8323259250145	3.112736988153501	1.3737754843069185	2015.621509587189	2017.3604710910356	2.6852763463046982	0.6369556993405437	0.899390860656879	1.4238153860042195	1.567070606353244	2.458118529674846	2.493587425805647	2.763833512409595	3.0961167342670217	2.96757828524237	3.6039101609075597	3.481862732176367	2.856514278626467	2.080946286243958	0.846210836570821	1.5298500611269161	1.8551724171368262	1.405099964483975	1.9520054199461576	2.48476378914988	3.4426713959880884	3.82409596255064	2.791345255737911	2.090863777378107	2.3113419327803726	1.53574329772389	2.1752072743843445	2.3640994548355776	3.4304985897173355	3.8285142441093676	4.00486448785264	3.138860682255128	3.321908527789055	2.5165698260856555	1.6415291979449127	1.5390191936703954	1.0347303785135156	0.5495779346401	0.8715710758412591	1.125776477930309	-0.11026147151277527	0.16520921868234814	0.1439395196034784	1.0671030518921392	0.7446061859274952	0.13925381510377544	-0.22976297111803012	-1.6094278500527324	-2.2238498733306944	-2.941918423627958	-2.1847044662446313	-2.715099789688665	4.2274	8.843882138675859	0.2831758373539316	0.2602821775152785	0.254441753197593	0.202100231933195	0.010538254740246781	5.908511136681657E-4	5.908511136681655E-4	-20531.88945886922	0.0	-439.4758586370883
51910000	-20987.743978360315	-451.76976343372104	-20535.974214926595	4.3030942802078185	2014.4311522951346	93.9189053585633	3.004944729418965	1.288238217743629	2015.7293018459236	2017.4460083575989	1.0115985099915077	0.6281528100812857	0.03496981995679033	0.03892961009188001	0.5513063215881542	3.3389671043296083	4.742909332324271	5.856479523284131	4.2019115445957675	3.840621615981024	3.2196928960499185	3.2976619179435174	2.222219368421928	0.8314709643879302	1.9447262381450763	2.7074702232227397	1.671390597335969	2.4172564965046868	2.5895727973813956	1.9263526196500746	2.932596715724754	4.2045846360622425	2.9616067294510713	2.4071818041729536	1.3998405151328592	2.7050913696925933	2.2342870202741993	2.0503231700486193	2.4756418378229292	2.808434466528208	3.4708684475358957	4.549489754799946	4.050652698149605	2.5879301592936876	2.4953729365328687	1.3195010005144483	0.584218343161922	1.9853657079292268	0.6159540376156447	0.5237078742103735	1.1721651290546757	0.7396463976564638	-0.26181168978125374	-0.4974980236681906	-0.4163874733851895	0.08601987224759586	0.49279313722380896	0.4647120268928542	-0.6868547510456783	-0.5286704991093977	-0.9188137483380314	-1.701703250454181	4.2274	11.249640830519509	0.2835609715148127	0.2547566161288173	0.25777320433280093	0.20390920802356718	0.02374001438285651	5.442855414916586E-4	5.442855414916592E-4	-20535.974214926595	0.0	-448.4783502050202
51920000	-21015.865358435927	-473.27657626208105	-20542.588782173847	4.1704321216951366	2014.5638144536474	95.83230468490329	3.046865615907341	0.8028926978800512	2015.6873809594351	2017.9313538774625	0.7032119452666112	1.44710176102794	-0.23701978382403618	-0.979108790740874	1.2651301265409476	2.233178927185446	3.267625877407307	4.680016912980004	4.874499289688991	3.4597580065658664	2.0367161914357332	3.089726745631337	3.0604313728885435	2.553190590886377	1.7572327092705953	1.0791558448854581	0.6021954987769603	1.6571134744614082	3.88345479322043	2.416525943155945	3.411818633436066	4.550121459547817	4.237970037383233	1.9556252763821624	2.310692341975593	1.6577753163631126	1.5531622381720567	3.1235604151692415	2.6242448408769445	2.094205175531926	2.9774424372554846	3.912453109606255	3.641952443879785	4.113724938242158	2.732546985877147	1.554100307486042	0.8058190801618796	0.9318947972336258	3.518437217048451	1.693909730624323	-0.31467753923317043	1.4737942391129781	0.8077309391064643	-0.25698316620846473	0.580965830826697	-0.8177617876582592	-1.3729443765102731	-2.462303390031697	-2.8814070981569184	-0.7262798509627595	-1.53691569713871	0.20023564412477723	4.2274	10.070446022927767	0.2855374352828464	0.25358627311793497	0.25495120789130626	0.20592508370791035	0.0487817568473483	5.436654872056262E-4	5.436654872056261E-4	-20542.588782173847	0.0	-470.51578889777863
51930000	-20977.150160272457	-451.4281346499144	-20525.72202562254	4.137053038013203	2014.5971935373293	94.64264274556692	3.1241169474783157	1.253471269047592	2015.6101296278641	2017.4807753062948	0.9322363090242737	0.3156192593730371	-0.5103618261141256	-1.7461180574570845	1.2012545500521927	2.3608690697991555	2.7005966248177944	3.474923573523137	3.11603120216594	2.7466333442438335	2.720161306616356	2.7397895635785776	3.015427734594407	1.8103800823670744	1.5299935893491283	1.7555194663734608	1.8201143130957642	2.655854906720167	2.5730406971034334	2.5450460054978112	3.3594842863746357	3.0277725593782256	4.172098896447773	3.992661672962916	0.9936927077465022	1.1352921566650225	3.054516504109487	4.561869482037789	5.162425745861686	3.7523620332595353	4.668994531858751	4.409935171076436	3.4404320250514058	2.806424808719467	3.204368150717512	1.3170814289223283	0.7782240903301854	0.45521374901183564	1.0005849155725435	1.8170502041755472	2.284421308356046	0.5095337671219944	1.6032877184527004	2.819551512794722	-0.09224604126394473	-2.0404472759869665	-1.8173544223862255	-2.8816274859339766	-2.4305626236469906	-2.4510387093057044	-2.2575596184588624	-2.931426529249175	4.2274	11.54239680687325	0.2761634497732545	0.2551222898137743	0.2578519835645842	0.21086227684838507	0.025681629378784886	5.946258804544941E-4	5.946258804544946E-4	-20525.72202562254	0.0	-448.11973209976117
51940000	-20986.147562629478	-459.46795464491606	-20526.679607984563	4.2122968419229725	2014.5219497334194	92.92265654178621	3.2095988451857207	1.1922085700202454	2015.5246477301569	2017.5420380053222	1.3785977277433272	-0.7655274328657187	-1.1101267406359394	-0.26197892512132204	1.4106830693723853	2.7832726381917205	3.7973300502174356	3.9741574024482142	3.8880483413965052	4.656534638340177	2.3799219639982274	3.3215379508126177	1.833780544172251	1.7882680210584707	1.8389622668586532	1.713670671429122	1.90140904325549	1.2616391568789886	2.2664375552699476	2.228265013038559	2.920349388311723	2.7298941362504916	2.9675620153464926	3.0743265545522274	1.8899731151475911	2.143534340989409	2.47248677849281	2.6502345496321795	2.3658744643723795	1.7632482928440762	1.9103058494403073	3.1277288002365458	2.3329644582228277	2.954110389927749	2.14181592973742	0.9840598526150853	1.145388724653144	1.7851697734162149	2.186295121006294	2.7011025506798134	1.607321678724293	1.2180045276959233	1.4248963960493435	2.062668292027468	1.029407633984125	0.018025033333645954	-0.47194506010647114	-0.9620073375438812	-1.523218503217715	-1.4993205609947189	-1.3759288481666105	-1.9823087862567665	4.2274	11.93631882631	0.282687531324671	0.25724086642381094	0.25688453472896206	0.2031870675225541	0.05148214365999349	5.73412698255157E-4	5.734126982551565E-4	-20526.679607984563	0.0	-455.6636706762413
51950000	-20976.712088658143	-459.2236337671865	-20517.488454890958	4.227869059562835	2014.5063775157796	92.73661280386139	3.208193040947386	1.0525147951973104	2015.526053534395	2017.6817317801451	2.795101476791178	-0.30265465276780296	-0.2666575818736619	1.0825017136501764	2.389344601773945	2.2329885397099063	2.7674873027037346	2.6367336424357877	2.3724946901417217	3.57751040218126	3.228321195572222	2.9695647113410266	2.0510710953829987	1.4296307797685022	2.1410639921562167	2.4034851174146903	2.5023899636668134	2.5975964076097773	2.296833964947692	1.662738840414704	2.2518058906232756	2.1965075710583957	2.8616871037002363	1.4992118939604073	1.961937659603817	1.6436310189153662	2.1381564481274524	2.403499647319502	3.3276482799702523	2.4925570383906344	2.985378923637111	3.273920231988189	2.6056563500909973	2.5501534052996186	2.346372715715737	2.1238099019679355	1.7151602953071696	0.9589411854636772	0.6238993478974265	0.9629790036520827	0.23291767729847393	0.09036965059707529	-0.7112266205552382	-0.4586807907753333	-0.7023392352385306	-1.243096909686423	-0.6857433782424928	-0.5715963305039701	-1.5047337626288417	-1.880404198289477	-2.4562140283555007	-2.133145695645022	4.2274	9.07165679557781	0.28660446534562717	0.2587267086798231	0.25060178398417654	0.20406704199037115	0.029959680278899076	5.608304047776064E-4	5.60830404777606E-4	-20517.488454890958	0.0	-455.27644751827484
51960000	-20988.948240653997	-464.41792967538225	-20524.530310978615	4.316602085206643	2014.417644490136	98.68501356851141	3.2591637631550743	1.1508719112901795	2015.4750828121873	2017.5833746640524	3.0282841991899208	0.4322726617202039	0.32407274856279467	0.0019570273253080445	0.4951425349484241	1.1656959273373728	2.795454265238333	3.3824552804515555	3.2867928884051327	3.6874239823557815	3.319296590559177	3.6000955344093883	2.3332605087322014	2.420440030165961	1.5185288463299726	1.102939451627231	1.6834072042385002	1.3728266360385926	1.5355247208617886	1.5786068891177827	2.606376734312095	2.719979832815732	3.146125142560407	2.748106055111311	3.3343513668337024	2.2324685964295656	2.257825497790445	1.9640258950601002	1.8265455834307038	2.201685610078856	2.450151442706442	2.7925013435711157	2.84094992439549	2.66463793289795	2.783209659519074	2.324814363278166	1.5823295543589533	0.3600462583125632	0.3051540244481019	0.27128957647503743	1.1388909851247428	1.0800068262334501	0.4317530479879984	0.17226316281484289	0.7829485598086697	0.747007135508608	0.6333297853792086	0.07029747691323784	-0.9604041667883081	-1.0528282062934449	-1.1088553091135456	-0.9988896527976263	4.2274	10.631733336118618	0.2874176229545967	0.2587954770459323	0.24653475551418058	0.2072521444852883	0.005108756450217371	5.501897290911997E-4	5.501897290911994E-4	-20524.530310978615	0.0	-460.189398301736
51970000	-20982.142978944885	-457.1845629664173	-20524.958415978468	4.147227336145595	2014.587019239197	93.84138668890519	3.1999142615128826	1.074164447616481	2015.5343323138295	2017.660082127726	1.0435172194122646	0.5575503240911317	-0.8830723661104896	-0.8988397583770018	0.2593086448994665	1.43116303264748	3.9918653410070397	2.724446130504202	2.072756821446725	2.8580867317456304	3.255920805321602	2.677691298308594	2.012426872997735	1.7868084975488179	1.6379703267286412	1.327866373007968	2.5986325384052815	1.792436879673867	2.2679366210114265	2.3601101593520775	2.474094567695242	2.6019821581238824	1.7852421476083107	3.1886260740811543	3.7133653912623394	3.650900957416777	2.291105913992997	1.1845576817834136	1.5837108234698691	3.449509700567227	2.685279610561711	3.7078598429866085	5.0340666922673165	4.486755404161701	3.1697853375548743	2.091274440166551	1.105359632915639	2.1121302619133213	0.5438476841646046	0.24354920827680138	1.3778565681425863	0.14428269513283437	-0.18960406470526822	-0.22556121274610547	-0.3981533238269325	-0.3519295324557713	-1.7023714535946772	-4.17353211501925	-4.4409625768391345	-2.885624764191157	-2.7355471859990015	-4.132144743850624	4.2274	8.622702398403487	0.2878009532978407	0.25356723097453787	0.24997306250710158	0.20865875322051763	0.026803874832805764	5.4338503460876E-4	5.433850346087602E-4	-20524.958415978468	0.0	-454.3415454611152
51980000	-20972.76886903386	-451.92561009873947	-20520.843258935118	4.139145760022246	2014.5951008153202	100.86057781276047	3.183267483147836	1.044891681429172	2015.5509790921947	2017.6893548939133	1.1537072291395074	-0.5481658093705312	-1.187901476253616	-1.8116787741999865	-0.8120329643593269	2.2646618246822854	2.8962218681297833	2.7884938789224067	3.189346036910746	4.4204853081923865	3.653648322623488	3.2270579435400446	2.7350014192416974	1.7012816523969931	1.8230319768286023	1.9377552422038824	1.414307882197643	1.5798240632410758	1.6818301589793891	2.923360103525126	2.9336028200462883	2.6451450709937574	3.514900938439185	2.353067574776855	3.717052682221153	2.9048357206211706	1.8839266617168648	0.6581882388222812	1.8245634922195317	2.99926502111462	3.6396610521002275	4.399995512650742	3.902642598252631	3.1315902966754687	3.123766219673032	1.7824151398429118	1.5650769448866746	0.4184795418787911	1.4784632109871538	1.1934095963618254	0.3362079309911037	1.1053402502520373	0.12151447224972593	0.18710594125094918	-0.4004518484790161	0.07067320920591133	-0.8702849978685269	-0.6281958660223996	-1.5936231750837986	-2.0395941768153825	-2.5537793582694137	-3.248767646491724	4.2274	11.690369380819707	0.28629097939207393	0.2531637559511684	0.25316466007127514	0.20738060458548024	0.03356244004382805	5.705726675123005E-4	5.705726675123002E-4	-20520.843258935118	0.0	-448.414899107976
51990000	-20965.244394161582	-433.5409363896689	-20531.703457771913	4.091212925616865	2014.6430336497256	94.3071197346267	3.3074593561346206	1.2484788170898478	2015.4267872192079	2017.4857677582527	1.3648039985929947	0.2361803744721117	-0.724349109664954	-1.224021441884388	0.3423578847926446	1.954882213415403	2.1223051703830405	3.1699427018875035	4.054281787630137	3.597931707613251	3.000480798188864	3.0905440065389036	3.5840791859285837	3.420737595041025	2.4929231099128795	0.8982950108260147	1.1284871698602061	2.2509379686723756	2.730796392846081	2.7436890853006823	2.138735284577633	2.514362146567814	1.653400180757238	2.1337805632340134	2.6793684452133744	2.233351325244963	3.5545468619178644	1.8032741209285583	2.1211624667994586	2.325515078129128	3.246515040031587	3.0709313980888338	4.0188377094899685	3.4398493889944155	2.6594787890230913	2.4750927783620744	1.6437372849577505	1.9906602167008405	1.4807703834270547	1.6151404800048088	1.2015042607607302	0.3783554888566685	-0.3816165858833165	-0.3249104500398968	-0.6333837945738793	-0.400743701221013	-0.2310826197634388	-1.0777580685551265	-2.131486204541377	-4.396632951108772	-5.109223105890954	-4.88718244820523	4.2274	10.43851338399428	0.2757400947301394	0.2603788120224726	0.25170182159364674	0.212179271653739	0.007699921352250698	6.146034860062121E-4	6.146034860062114E-4	-20531.703457771913	0.0	-430.0576058553879
52000000	-20975.845973379553	-456.1094729871743	-20519.73650039238	4.12984923561418	2014.6043973397284	96.85968422898978	3.1500741373608907	1.3055423541409668	2015.5841724379816	2017.4287042212015	0.3580315715224135	2.7229063175703803	-1.9541442763706445	-2.966365532339342	-0.28925795995142745	4.292824948259095	4.46595007005271	5.233869536959409	4.937230676335796	5.88361111454058	3.325233783777088	2.1916429016557415	3.1194273009070512	3.40358670295541	1.7906579504791966	0.7363777596072754	1.1604780751582537	4.038840896642532	3.7237639296414464	2.870243903096116	2.3634299897699584	2.2742967111593297	2.597761834321939	2.202510340603871	1.5808498144928895	4.213672886519278	2.2125512004675727	2.0285977994963265	0.5344771384539868	1.6502228522158169	5.410780269370979	4.8497286129612815	3.6202329464632106	2.4630763062743126	2.6938992621849494	1.8210832130950187	0.9459757997790247	1.2008438058312625	1.187444179060238	0.6639195777532608	1.957765566076609	0.1195606656780247	0.9087198053167553	2.3549700349912874	-0.2026165805357797	-0.3916853499829578	-0.7530100915314752	-2.417053099439807	-4.090421263581484	-3.4214842696602106	-3.946976027101538	-8.37935860070873	4.2274	8.868665861288024	0.27412284766706835	0.260350653674737	0.2587468100095861	0.20677968864860624	0.0687091836535187	6.044079886267177E-4	6.044079886267174E-4	-20519.73650039238	0.0	-454.1578951986371
52010000	-20968.536927076428	-437.6742046409424	-20530.862722435486	4.113353824804645	2014.620892750538	103.11657658546436	3.293935515864622	1.4633476833865664	2015.4403110594778	2017.270898891956	0.3373590340316195	0.3612528725201418	-2.4661614151963267	-2.1181531633940267	2.6001622423326065	4.5116990394267	7.5345318926506994	6.396113456122288	4.719432830219406	2.4157830825862527	3.51668050983753	3.9169000267905587	3.5644320120451245	2.5491474008625334	4.187103788059396	1.3791135355750896	1.8496270214389265	2.496223992596789	1.8038247019485556	4.541634306999744	3.701611438954855	4.195114670790033	2.104946556069678	2.7373333118535967	1.2271802964821346	2.7641782285118	3.2053826095888427	1.0524301324405387	1.4458438891505412	4.526131106424186	4.645334317131886	6.70485210707346	7.325569406003997	4.897124592696005	2.3827314947460034	2.329234601111567	1.1689686812803795	0.6585306982522642	2.4904228740614913	1.5653481958540663	3.318072573783538	0.7473418738372959	0.07753618211616375	1.1738903743956068	1.140362623459649	0.7907395989610015	-2.6130422875424166	-3.9262407640031407	-4.046822356617879	-3.6952526622994686	-3.158249020060391	-2.1264934534694735	4.2274	10.470168946926798	0.27831142367125483	0.25868421113054835	0.2507998298964685	0.212204535301726	0.020110858081277768	5.179936312005691E-4	5.179936312005693E-4	-20530.862722435486	0.0	-435.6923687166344
52020000	-20956.35890901255	-425.13128524667485	-20531.227623765873	4.109061979129364	2014.625184596213	97.52010884439869	3.189633353632407	1.2537871957063025	2015.54461322171	2017.4804593796362	0.7188242876499663	0.5275991231695669	-1.0926579433431083	-0.4328260509762986	1.5685452056299727	2.6588423509748944	3.3471061373644857	3.3352087371070223	4.803885527169165	3.6390772421005453	3.2421853572718997	4.530931832950835	4.739442983800545	3.0220647769171136	3.5247527373585745	2.0382586754338545	1.0981581103923543	2.0711183687553087	1.6723046301371756	3.7605525078394213	3.8467799125036777	3.792064194422493	3.673863958592011	1.2664760070883245	1.6739595127244475	2.531775346403499	2.1377704244304745	2.573142062481527	1.773835032266375	1.9386195338343424	3.7982103408281267	5.197438464907766	5.466867893536664	5.693040541749495	2.956312630158784	2.1450952779082373	0.12190922668972425	0.7710934154331348	0.5118949275308031	0.547373927845296	0.36380567875984715	0.5040016346872265	0.747840992445288	-1.6980728860180492	-2.2474198768325127	-1.349931399483534	-0.6941929927287931	-2.940087852478991	-2.344739412620008	-2.6855652644194716	-2.918504785857955	-3.3581885309012898	4.2274	8.71362525544633	0.2810573815068136	0.25955827645813356	0.25179744412028465	0.20758689791476592	0.021669483153843466	5.970839311606635E-4	5.97083931160664E-4	-20531.227623765873	0.0	-422.61782031834576
52030000	-20970.759120200462	-437.92054384947045	-20532.83857635099	4.090821790511755	2014.6434247848308	92.6804116287177	3.1897073823230517	1.7400392097875155	2015.5445391930193	2016.994207365555	0.46997691604126945	0.8852467198932569	-1.5130929707195728	-1.3882984193468044	1.3008979333455448	1.214146251466497	2.4765624265730137	4.113557636149982	4.787898380859689	3.277081391219402	2.7242448142609375	2.3046763740043272	2.8253090465078214	2.732000247972401	2.075612259993768	2.438062800278362	1.666998370441096	2.258459406694644	2.496989246783296	2.3620322806400056	4.1969566131450815	2.6137072484365924	3.297807443764953	1.7439388856478515	0.6945736301426465	2.687163708932071	1.456908347013561	0.44254160053807645	2.7749285442008675	4.067095583553776	5.894977309805517	7.38609634641538	3.400652878433691	4.300349871436881	3.2562515996017165	2.7136942347229387	0.8644608885239135	0.7676663836711685	0.7031109066440083	2.7314892657550907	0.4617191600353094	1.1460511408130336	1.0153253904611856	0.275876221742431	0.28888269129977573	0.9211943582776858	-4.358518050713945	-5.917356905958328	-5.079071197450966	-4.651059987677096	-2.806369828767653	-1.4622792146170025	4.2274	9.914513961512792	0.2790843426832491	0.255709173239981	0.2536806699091834	0.21152581416758423	0.009217190671601792	5.627040073476754E-4	5.627040073476756E-4	-20532.83857635099	0.0	-435.6363153928472
52040000	-20961.309377355698	-408.9075594091533	-20552.401817946546	4.106396175017222	2014.6278504003253	96.07139670668828	3.1836403450721096	1.2069824743113224	2015.5506062302704	2017.527264101031	0.6338062230447137	0.9345431618424218	-0.48964621152324117	-0.18797414778279675	1.6525596582895221	3.8559310066038583	3.56292684865148	3.7754006563947136	2.734067634233193	2.419431412582242	3.1190101486084165	2.628073776680914	1.9172359458234356	3.0938536017999834	1.9307505539188923	0.2963153002511162	3.1323776081101693	1.4688227328261083	1.6061453742864267	2.519763483831455	3.703418066629786	3.994836753274446	2.96994781355644	1.7843260289498217	2.1396517834116047	3.5861896780359346	2.031198551947398	0.8667235397598541	4.453628354965358	7.13051022283048	7.448323042669809	6.420599677166039	6.121991435964951	7.199684135465192	5.801218663645473	3.3865241534653365	0.28583010631807104	1.5402539270570186	1.1633481297575345	1.3816110909417219	1.1696598082709915	1.574827789174163	1.6262765625627296	0.978194494048333	-0.6654441393793298	-1.462055239398526	-2.113235434122334	-2.9136320502132875	-2.4550651125286347	-5.095325048026184	-6.698211569628269	-6.224061340336846	4.2274	10.521412017277546	0.2836393540031859	0.258195277708991	0.2543703206274757	0.2037950476603451	0.08553966006410152	5.161173268382913E-4	5.161173268382917E-4	-20552.401817946546	0.0	-406.1257607109487
52050000	-20957.705097536174	-428.0331962379336	-20529.67190129824	4.101029780376196	2014.6332167949663	95.94501626148866	3.0249506436776237	1.289959043448087	2015.7092959316649	2017.4442875318944	0.264471727537103	1.4816213146104293	-1.4020066148639654	-1.4864057605195933	-0.22722859315264327	2.6155420272837624	8.269215255175501	8.126940457289841	7.122249750558387	3.3025124272543116	3.2253572041127336	3.2959751116608693	2.554591839653203	1.987557055875056	1.6289621312534284	2.4739217442296084	1.5656560841971756	2.168578824957986	0.9626205198716372	2.103538503364964	3.862748965348689	2.075674951593419	2.5180878134018516	1.617251749485018	1.7078293305333436	1.9504272175946573	0.7513493696700687	2.6263965884599445	4.359420582280739	4.789836194359025	5.580309713589229	3.8606743006905004	5.278761957102176	3.621474604780556	4.46743727274186	1.267165167959938	0.014856448729433425	0.05352830191105079	0.6172559858879013	2.687009044105139	2.7871997880175905	1.0595176711747067	0.22488866051654166	-0.800637800448714	0.1762283790505983	-2.522567140963657	-1.603432630348725	-1.6970720189048445	-3.628294846280276	-5.33270327999254	-3.4652984512381018	-3.9781800007496555	4.2274	11.514672312526903	0.2855105124321349	0.257078618374876	0.25620440800289673	0.20120646119009	0.003578977630532278	5.828758855839027E-4	5.828758855839024E-4	-20529.67190129824	0.0	-426.0500530625419
52060000	-20959.087417072664	-426.41505306519633	-20532.672364007467	4.103008669709777	2014.6312379056326	93.87407463048758	3.073721127283376	1.4629738955159852	2015.6605254480592	2017.2712726798266	0.320499770695391	3.275540950165083	-1.608686523308336	-1.2310435057685798	0.7738058312386846	0.9553552572810278	4.197823284491918	4.793155062321004	5.224497840980772	3.147253067147852	3.22202188061585	6.0865399853758495	2.61805010565006	2.413706805502288	1.0955901684872706	4.547124722674628	2.369509899927894	2.8900361473478817	0.9382631413789841	1.50048414307622	2.595311613552723	2.1908892814397882	5.021583113531245	1.562740423420928	1.5471202436595222	1.6494764921672116	0.7151148558802463	2.8654289585678003	5.108338191399522	5.488217059561294	4.208466442542041	4.756080199798007	6.908180566119766	3.392161137942559	3.109255852900592	2.0241636316605525	0.4926104447146084	1.3795366600849932	1.213293390842251	1.9230522665257843	0.5349108520607887	1.334754789235201	0.993933228976289	-0.519371052289855	0.7649790725551829	-2.2250239834884953	-1.7639078381142361	-2.591791499792284	-2.793520721188416	-4.765142215888348	-5.906546769603258	-1.9471213483607253	4.2274	9.362775179429361	0.28617638962419595	0.25851776543837923	0.2475133391651606	0.2077925057722619	0.06175255423135705	5.541167829571375E-4	5.541167829571378E-4	-20532.672364007467	0.0	-424.52617237388404
52070000	-20937.607175773985	-401.05423428838003	-20536.552941485606	4.104699128230352	2014.6295474471121	98.27788786337456	3.0128834681008336	1.2429849115706968	2015.7213631072416	2017.4912616637719	0.5912797506302835	-0.19999570056252866	-0.16730302959088827	0.3068880570613815	0.018859232525459957	1.847925496355991	3.412636497269096	4.441936310599339	4.712628548297508	3.877046340452821	2.8031907105027014	2.7486806071036267	2.3213419290731614	2.2230769736673066	0.7290460087438083	0.9657326493590953	1.0159511764353624	2.4474568777644157	2.1209406726439624	2.7991064552135807	3.9987242966748404	3.980664430800001	3.135420284393683	1.896290708185028	3.818070984035954	1.2883088593593754	1.4424389446199903	3.316055525920205	3.961715332895805	5.439215417030209	5.401996517525399	4.009265162411938	5.493542645738498	5.399272698483066	4.276601944369343	1.801341384309273	0.004023559221168316	0.4960589583827676	0.49743707395099446	1.5348585555671683	1.6749592200436463	0.7668307973373989	0.9386685263576342	0.8781949781606991	-0.08145018160919806	1.134907796611746	0.6991789350725466	-1.7345696235594557	-4.145810102075559	-4.37692191904661	-4.629940327153275	-4.711642393951971	4.2274	10.336096798800197	0.2867509210098825	0.25386106870801994	0.251112048863884	0.20827596141821123	0.02093715867994116	5.046695795199608E-4	5.046695795199597E-4	-20536.552941485606	0.0	-398.52668398176496
52080000	-20979.875412647707	-455.1146508681439	-20524.760761779562	4.1722327943589965	2014.5620137809835	96.8113342958347	3.0408073941088802	1.2982302107682964	2015.6934391812335	2017.4360163645742	0.72844976243153	-0.3893908554591127	-1.0274672977599828	-0.3838412324230796	0.36310278665247886	2.273594642810009	3.9586405258015773	3.6394964940571293	3.65815497698045	4.463524329820998	3.681936448534027	3.3644807103386576	3.026872417681821	1.8434026259960883	1.6270976325262114	2.920726090452071	1.720871816637017	0.46103210472211653	2.4138626068313593	1.9212443368169538	2.8407176338668725	2.965789905763716	2.518453720202296	1.5377917080046384	0.8052161865559763	1.9214924859351863	4.058095386374781	2.678297532133535	3.015647448871753	3.4423488039120795	3.4540239283265306	4.097383996009933	5.338349819821939	4.781151875235506	1.7973460264230212	1.3681362124083027	0.047683726525376335	1.6707526173570373	2.019568212872732	1.3912784684640516	2.038819249392901	1.1357180646791032	1.130365436407516	1.6272846842417845	0.43430162815536966	-0.31416510139456666	-0.9890257179572193	-1.1057112340712836	-0.46802154342460767	-1.8018258112899113	-0.25597747954822436	-1.3130364706778261	4.2274	10.893521028990717	0.28421939830932247	0.25336657092440185	0.2601370509323348	0.20227697983393858	0.08275414371468995	5.951475473414553E-4	5.95147547341455E-4	-20524.760761779562	0.0	-452.0586107786144
52090000	-20999.60719095091	-454.6076446860648	-20544.999546264844	4.162898290170944	2014.5713482851716	96.23647587055355	3.1909916166014494	1.1308177684655354	2015.543254958741	2017.603428806877	0.843648912402538	1.901086479763967	-0.7737326825052341	-1.2512097374823845	-0.7771884491850429	2.481944985614976	3.6813139451677035	3.4519415880697646	3.3594437001608988	3.131116265087761	3.1312584234178016	2.673834683541063	2.210364090290405	1.416555734966183	0.9528346838307457	0.8394151053479614	1.2305773894746204	1.968132990276943	1.8866833903581248	3.315772053318766	4.251206472249555	2.4590056761638226	2.7189099014385745	1.1662414921422988	1.936067141270799	2.1572903198552176	1.9586967531985198	2.7919849017489318	3.648001364964361	4.653627539042928	4.966337368986192	3.626728198564072	3.148613646729233	3.6568661499102206	2.5743243596575263	2.1763729813987815	1.071524133585897	1.3874164850929653	1.0935206004436788	1.4328222169568106	0.7187176734836416	-0.5722543037340819	0.22214582366410096	1.4064664705259993	3.0258736123893466	1.649844543267839	1.1620789802526192	-0.23817924491151854	-1.8355436607524038	-2.6665773763878873	-4.3375315085187705	-4.489052310108923	4.2274	11.7939304912976	0.2853346753323133	0.2617204052730998	0.24856323583301837	0.2043816835615663	0.07049420373435718	5.684275292970214E-4	5.684275292970219E-4	-20544.999546264844	0.0	-451.3002506730581
52100000	-20969.5332236016	-453.7590050700347	-20515.774218531566	4.121188427341914	2014.6130581480006	100.5101017703284	3.2101073586410047	1.1490186605924682	2015.5241392167015	2017.58522791475	0.88340111717531	0.8475501190833425	-0.652266950166377	-0.2160925029471553	0.3810974925247503	2.4750191200978593	4.066896746030278	4.387457764566232	2.7752456113580823	4.139052491285597	2.56029313272456	3.907141876848238	2.3450221194267553	3.2677179489478223	2.503274116494302	1.9348596649233984	2.2887234251643145	1.2668350932776498	1.4451501122426045	3.5797787750998262	2.0286493245538963	2.072399589284775	2.9255745503446806	2.6801123842714483	2.5088343440809937	2.153505021887144	1.5481090782593767	2.0868787492317242	3.5155907876892316	5.926960867650796	4.687950469614027	6.293920112018163	4.870567617061613	4.4632064835185385	2.7951034803958255	1.4344265211308675	0.8470413404792385	0.6628946238794522	0.8014290641391892	1.225821467908675	1.0919811660036665	-0.5663479827377988	0.7427155395223646	0.5075227745738179	-0.8493457120735103	-1.6467185816668544	-1.6886836699263164	-2.0928360252190914	-3.27364844517077	-2.7912221565900963	-2.9907084102882253	-3.7834637827974626	4.2274	10.220616738168404	0.27743635843713177	0.2595083782337983	0.257065067598449	0.20599019573061875	0.017266922864186823	5.430954353918155E-4	5.430954353918147E-4	-20515.774218531566	0.0	-450.8277639167511
52110000	-20953.895642583782	-444.1474528248474	-20509.748189758935	4.156660936086884	2014.5775856392556	99.43993175908768	3.2777594900026945	1.2287291315769595	2015.4564870853399	2017.5055174437655	0.7533794970951261	-0.6003991890548267	-0.7794373688550784	0.035822797762697256	0.26846130053462564	1.5560945517102305	2.7961008890131174	3.399214452693034	3.7588483366580805	3.389116705302758	3.7687908165576864	3.0841899738239174	2.7653019320353787	2.5377322242976974	2.0563098421492443	1.73362004249894	0.83917217826681	1.6779803412847607	2.7048477204274723	3.8133905128134833	2.258798295224061	2.5735485548457553	2.7827952876054844	2.2657577982437695	2.1943162944204615	1.5527434002002505	2.058270875438045	2.099675315269496	4.259965533609765	4.577940189997626	6.199521546244935	6.955825839395528	6.74550187215703	4.136825567021916	2.905749316060911	1.094481046948975	0.7032318531464938	0.8031207034887112	0.871764458299112	0.298420995911917	0.2814995456466548	0.2503721866662151	0.018734937135116647	1.6344654147669289	-0.4852917709750321	-0.9358190806211488	-1.9624562306750257	-0.7474782343925049	-2.725529009591477	-2.7142831303882335	-4.4183110270834565	-3.4954025167225256	4.2274	10.510295375702313	0.2835968819311363	0.2563628676425003	0.2551947704443838	0.20484547998197739	0.0187581912072575	5.727506382501379E-4	5.727506382501388E-4	-20509.748189758935	0.0	-441.2862196802812
52120000	-20987.322665269894	-457.147361135301	-20530.175304134595	4.1091031535946065	2014.625143421748	98.3336939416984	3.226959210509586	1.4737859293452857	2015.5072873648328	2017.2604606459972	1.165047397040934	0.4172331027267322	0.02592246939608045	0.2820589966257312	0.9267817033214321	3.113661403309356	2.7367448985430882	3.370235160046269	3.5766182504384276	5.160152473496238	4.917197265656403	4.427658560049627	3.3278204622383645	2.3305038206201534	1.8961269845363073	1.891779325608803	0.8164079649348198	1.2472465001828847	1.9489864441327232	3.3663900307280854	1.3982445976252587	2.8356242728016574	2.5664877574011027	1.8586295888428845	2.633935411544775	1.5714601569759252	2.903030319101948	3.793728807556402	2.904437597390449	3.348710852266532	2.702582196827758	4.252991130413456	4.440503392802991	3.6673142806261314	2.158921554063964	1.1537838597613337	1.0612492873878119	1.0595183875211323	0.5425088643133058	0.9009082842736253	1.004383812611719	0.40126287298314606	0.5095485261358361	-0.7402177197036577	0.07607865732332572	-0.2866792255046824	-2.1912939066613175	-2.289755469148334	-2.124452115080916	-3.014022797713817	-1.789866652151936	0.11249106044325785	4.2274	13.14423504375323	0.27594816741393713	0.2588933438389343	0.2603456812760069	0.20481280747111946	0.08232765199133359	5.571844918150137E-4	5.571844918150136E-4	-20530.175304134595	0.0	-453.30023048861517
52130000	-20964.52845515037	-436.923825243091	-20527.604629907277	4.112970992464668	2014.6212755828778	99.9060398802741	3.1476681047747497	1.0542665749664026	2015.5865784705677	2017.679980000376	0.5980286313234892	1.5519754120066342	-0.7678869423965242	-0.7907578022115409	1.575261755487793	0.9293396732927497	4.671868710259453	4.28498875240777	3.8961703657777518	3.9516572057030865	4.078444773069303	3.334278805274879	2.0698862024154487	1.12314233272083	1.8578139478036904	2.099788274083521	1.7882276645555917	1.1549062690568654	1.6567871867080848	3.690046935123079	2.2085225740349808	2.2939261714030943	2.8333580922884716	3.1967208044595465	1.256013632638209	1.4253278776489333	2.9282371203718207	3.6390819071194356	1.1358129182339876	3.0754895400391167	4.402938767280927	4.670519063107996	4.071232258306392	4.847110424969103	4.458642807478258	2.056368468675313	1.2559186538192395	0.3534240846612847	0.5601244534714134	0.6842410262541205	1.2450104078824773	1.644382061981359	3.1279449568065845	2.4848932068940743	-0.017086353321207504	0.39293682784179434	0.26860920756136625	0.1737120522658684	-2.7512966757924455	-2.762458278057997	-2.116344576708386	-4.190793798975103	4.2274	9.154201298711767	0.28333482851307984	0.2599037047844556	0.2549161130561982	0.201845353646264	0.008205888803606778	5.790999800920078E-4	5.790999800920076E-4	-20527.604629907277	0.0	-434.5620750380066
52140000	-20987.37013926256	-450.44211244340386	-20536.928026819154	4.278787197965008	2014.4554593773776	102.7848304199039	3.1743685256258645	1.0276463204655428	2015.5598780497166	2017.706600254877	0.5735402196071182	-0.4751930878684047	-1.4801164701240177	0.4321287158976678	1.0787131920363815	3.3161036802649635	4.57850133275658	6.164469649806968	4.851581661053704	5.303729676097335	2.2789755275174937	3.996063060219882	2.5365493381410955	2.15951166140424	1.7666253836158048	2.3088881469294664	1.9615210477166185	0.7743266738263016	0.9414058810588448	2.847710675939299	2.7553051319225617	2.2571190211864884	2.775052672500508	2.3033659199366174	1.5578270551140954	1.5054256759280473	2.896762065719017	2.8016194413263094	1.7884040995081238	4.274517374704517	4.668392730271469	4.638318984343449	3.7525563990027258	3.0581528795349353	3.2613229853449655	2.6432146610095364	1.595504233290271	0.4609697572047062	1.3503782221372291	2.427466050540376	1.748503500399895	1.698623263244109	0.4297777599964823	-0.5568571189817286	-0.22778198616643394	1.2687873280276738	0.34195214235831584	-0.8186195259256074	-1.1623170978403565	-1.0219246346760225	-2.5094623335169293	-2.151800276602547	4.2274	9.001912759586908	0.28725581701197017	0.2571877098891524	0.2440804602954305	0.2114760128034447	0.03810524704492944	5.237380360253687E-4	5.237380360253689E-4	-20536.928026819154	0.0	-448.16054784149253
52150000	-20990.989873162893	-459.3059807183698	-20531.683892444522	4.165961937360956	2014.5682846379816	97.64774727792893	3.241443267768595	1.3383009759232496	2015.492803307574	2017.3959455994193	0.9623477069637452	-0.8594015765579186	-1.707398101630213	0.6879654215698408	2.7161825825139205	4.3720945239047735	4.623066324943769	4.627826873415162	3.7169292574186965	4.210331593648989	2.251544000270428	2.2443852290770767	2.3760207673354348	2.7634350884426495	3.732378019917944	2.451815673354216	1.458262412134586	0.5684269269087691	2.054066844899836	2.8282947374717256	2.0929906293957403	2.289065510218378	1.2396031344459544	1.7357213105047102	4.657571765105066	3.622230587934663	4.0293286451353705	1.2343317468011854	2.2949442520060512	3.859979180004604	3.9041404177398196	5.349187325253289	4.650993469690783	4.678343538893296	3.0587704541270804	1.559493539243782	1.066758782490699	0.319235778004482	2.987557229236012	2.2149550737163657	-0.15585448814068864	1.2581141229329993	1.267726255234316	-0.11882465005315301	0.9380971906795562	0.2258097606127335	-0.539944937097937	-1.625081494665299	-2.439629630709105	-0.8215837613907164	-2.062250153714927	-2.0516018572774612	4.2274	10.37679554416672	0.29026048219657596	0.25534887927376226	0.24913566738726098	0.20525497114239852	0.014907286699726598	5.756338274908281E-4	5.756338274908288E-4	-20531.683892444522	0.0	-456.2206139859859
52160000	-20957.62788931592	-423.11478338909535	-20534.513105926828	4.1184616033531745	2014.6157849719893	91.41864538755726	3.1520622886708356	1.08907102437527	2015.5821842866717	2017.6451755509672	1.0904945510504231	-1.0358730242473375	-1.9224593616402172	-1.343604676342971	1.7988153470700055	2.3780340149340558	4.089928164673379	4.751928072153607	3.0611020072733885	3.7219636945867287	3.000949602393282	2.5452201572345143	2.0510063666466753	2.0256604012885804	1.7983261667294461	1.6160199982701098	2.8478735639879567	1.7413612886172378	2.4763421005248722	2.6491697230375326	2.9236525501357957	2.6121481350242792	2.7683878446696895	1.589570779820006	2.0131758354190836	1.280214003041647	1.8433505638055878	1.6983853761918908	1.6894760751669589	3.001490545432062	4.0407047820845365	4.644141112425895	5.872835566024422	5.2423815414925015	3.566368009192809	1.5031466549303956	0.943673442351137	0.3779882347067218	0.46130478307920536	0.22568502296567344	-0.6769968576630452	-0.40065533390978	-1.4090031275515802	-0.9848455476042517	-1.7848238654825308	-1.8303145702614962	-1.7446143207956375	-2.7134556986579788	-3.927203930843555	-4.1266929693453065	-5.369774672695321	-3.4779031907457916	4.2274	9.330289380557257	0.28378711821251223	0.25261612460537	0.2521985975260342	0.21139815965608133	0.039118090909892246	6.184471245619189E-4	6.18447124561919E-4	-20534.513105926828	0.0	-419.9806531118261
52170000	-20931.73278066428	-401.6146485265736	-20530.118132137704	4.089118811191589	2014.6451277641509	88.93758292288476	3.059804416197264	0.9961218030524747	2015.6744421591452	2017.73812477229	0.859575952150365	-0.5224304985801578	-1.3811645619532213	-1.4382852703529228	-0.07204947461588249	1.4230257144680445	2.671288112234978	3.6526028161338093	3.379090889440256	4.648018555275986	2.772715167454302	1.731993086974305	1.3629823168901163	2.6808299723577136	1.441894042269368	1.1194615390586633	1.8148671006659254	2.7929552143502256	1.9011022313543369	2.799781009191351	2.9503905622116977	2.311505511617033	2.0922355477617094	1.384898729121173	1.755012025287927	1.4024251157244125	2.3742141082540202	2.5101155258154066	2.615115724191108	2.6517331072231527	3.0855878880611574	3.802756483220038	4.336339806878722	4.424068477137184	3.705268553810827	2.493904366474898	0.2904361654067966	0.004202373887331079	1.4738504094520053	0.7810156570640306	0.8941230335548329	0.46818978512346926	-0.5858783787077734	-1.3098303508762739	-1.342143647939937	-2.674800787210884	-2.5194605837143507	-3.306315602317977	-4.544853514061633	-5.418567602912505	-6.416038747409605	-6.550384145751476	4.2274	10.854767348689332	0.27805141375021913	0.251287083838687	0.25945867654817445	0.21120282586291717	0.059196288736017386	6.342859241441609E-4	6.342859241441607E-4	-20530.118132137704	0.0	-398.3739093020441
52180000	-20973.796016112345	-438.0209506662003	-20535.775065446145	4.219902767417446	2014.5143438079251	90.74585572652796	3.078103218677332	1.3852211887801282	2015.656143356665	2017.3490253865623	1.1648727565496306	0.6319516873240518	-2.3884433549938278	-0.311481875133749	1.016767814096613	3.329017647152411	4.831374629224084	4.305711108982759	2.8688645188957183	2.7330533362953777	2.5146994468561172	3.2509002102753723	3.159831490409445	2.6979439883371508	1.701803446605119	0.7719033224230372	1.9667584777924347	1.0354448495886444	1.426780408971216	2.759354737251987	3.354230799789535	3.6716093154702323	3.5637241179857524	1.89127617231541	1.3297161635057004	1.1738041603215053	1.4169634426063473	2.0437243866427046	2.7010942712321775	3.824314000749188	4.516134180841561	4.926143549196211	3.7412590000335904	2.946541635046054	2.590126256888568	1.992171096823724	1.0260298446540705	2.2314910178878233	2.2624308860014573	2.1668500221324485	0.7269100818167784	0.20320221487672852	0.029159871299601264	0.6181198954770742	-1.2195237583911547	-1.912462049255093	-2.972952371484901	-1.1006071967074784	-2.212161821591727	-2.0377932603063043	-1.6063576081725115	-1.434144261478816	4.2274	11.451914350987254	0.2821986713937139	0.2587121001051031	0.25372659168110373	0.20536263682007702	0.011818435427603184	6.702109150636685E-4	6.702109150636686E-4	-20535.775065446145	0.0	-434.44722284292334
52190000	-20976.444590503248	-448.11651839563496	-20528.32807210761	4.153152136544036	2014.5810944387983	93.61307371089048	3.17108621695815	1.1366920235532951	2015.5631603583843	2017.5975545517892	1.7744803365212725	0.8180822891516868	-0.23096738449577026	-0.6239210843479929	-0.2897228132352275	0.9837731450315257	2.5090210391510426	3.4889169181855584	3.5403413232217846	3.8010743031207284	2.9174315174628154	3.2546031762539034	1.9485070369012552	2.812961462304782	1.4781408054683802	0.7366180887341383	1.3574243321459933	1.9526098793611202	2.1176011709338805	3.0281834324960286	3.048429714464278	2.456456426410065	2.3572495678623833	1.8333148087361237	2.2954755740756014	2.436525499442942	1.7986909716865838	2.56232528215523	3.586537332944752	4.046365272808092	3.293913339983264	3.3561640017241716	3.144165059791509	3.5017695959300164	2.923875167350674	2.5699603195509053	1.4347147933866857	0.5805117560854369	1.6935771369291466	2.139587319312242	1.8492330849511984	1.1133762614399207	0.2608657296247817	0.36902905476824277	0.5448666975708201	-0.41913505951211044	-1.3597550793612712	-2.3378451978237615	-1.854349166907561	-2.2171801263274586	-2.8648986262713065	-2.379957895398125	4.2274	10.211275067822104	0.2880875852020771	0.2554128333242526	0.2531400401097848	0.20335954136388326	0.06103070691790821	5.973514910598661E-4	5.973514910598661E-4	-20528.32807210761	0.0	-444.3172740395419
52200000	-20977.773096339977	-452.8979086419356	-20524.875187698042	4.153542111456001	2014.5807044638864	96.48901745175765	3.1644785697318207	1.3142296438183145	2015.5697680056107	2017.420016931524	0.860113416965984	0.4857018093459287	-0.1996950468620462	-0.005219979354077919	-0.22611120573258164	1.6646321659160597	3.165853999448772	3.1196999013307924	3.5995409622265697	3.363025738340759	3.1498968179020608	2.8403709521526888	2.007599047426355	1.7762277541210805	1.0922903037281806	1.9183712845372711	1.6780812255165791	1.5538639079314813	2.511205038299411	3.7772012194942395	3.902633879444171	2.089174126086504	1.4818503142506396	1.6439350100352006	2.02569894220505	1.7582773846376023	1.4256662868364773	1.2615435283130179	2.9137874752670885	5.616873830571288	4.296604430028594	4.084788635241264	3.2235550935907824	3.2947681286264663	2.4668914929803316	2.078144521241067	0.5986834824378587	0.3430413539610876	0.5742323289263545	0.28950559845454893	0.22486361675880928	1.0235999069415187	1.572933233074449	0.14936583621784205	-0.20379207211147632	0.8516453111090195	0.09478209626740836	0.07359708030975431	-0.8448321893962968	-2.556659561612573	-3.665160343773484	-3.0316646876507654	4.2274	9.516773537317695	0.2815517927160866	0.2606804137948424	0.25089119262680915	0.20687660086225954	0.005432030543342809	5.710058818717514E-4	5.71005881871751E-4	-20524.875187698042	0.0	-450.1012685328767
52210000	-20962.153702255928	-444.8289860465147	-20517.324716209412	4.156442515541904	2014.5778040598007	97.39129073418322	3.153266607644029	1.2513785684061633	2015.5809799676983	2017.4828680069363	0.8781455071801219	0.11908294829215188	-0.16142273368832005	-0.7599103786592263	0.23491984609152422	1.8262272184910928	2.1582372232223745	3.355258957149731	4.022761874512061	2.9938544519951917	3.9585770478943005	2.5286605941211358	3.0818505658382134	2.962899689988519	1.382245507182372	0.8815450478777216	2.384127616059616	2.0806701611412284	3.587334957731652	2.9358148076390456	3.71869737473102	3.573091533783858	3.5087633432581047	2.0971332508274396	2.372822006065235	2.407851443808561	2.043953723105218	1.7113607115543212	1.973156704762017	3.6972194385858215	4.403200594247309	3.989570696551889	4.918703920558313	4.032940204686325	2.712273505920421	1.8144062395179308	1.1545357327770227	1.0559855071756679	0.3522857994875821	1.3945541106233312	0.6396604588803354	1.7412861077118695	0.7275283989730114	-0.1260888839828881	-0.3278149748689517	0.39943162222712436	0.20008540101591699	-0.6298509533216576	-0.8917497277668066	-1.586037285822078	-2.9109379257338683	-4.173001390942836	4.2274	10.129681922268102	0.27818249792623195	0.2581218361909704	0.24856995070078133	0.21512571518201393	0.014993821919947298	5.708789166797275E-4	5.708789166797276E-4	-20517.324716209412	0.0	-441.88302527017004
52220000	-20974.2858196902	-450.6088889280016	-20523.6769307622	4.269488480885535	2014.464758094457	93.05023834230586	3.0507364695745562	1.6543755749144446	2015.683510105768	2017.079871000428	0.9425946436608714	0.42111835534095926	-1.0600456600889645	-0.9182046023963363	0.943157003759948	1.4611211051682118	2.73247603269879	4.601013498004385	3.8051781754717005	3.022118176689029	3.9089699697507836	2.6676785356258716	3.0786584108624497	1.5418647681036122	2.260379911689097	2.6220091372423604	2.186745652683033	2.518088232579316	2.638793195460273	2.7994315391489777	2.6595825746087245	3.3467249466326843	3.278299919680967	1.6418711524740444	1.7795874289150404	1.5616551853495628	1.9846007294244012	2.580974357030019	2.787612179061104	4.530408007697287	4.268572755334678	4.523777851260329	4.283905785865499	3.9109490683816435	2.391769110699217	1.3857859307806837	1.0833959418310755	0.6660152038506	0.12851371656762595	0.5394992675245252	0.9994619343892492	1.3248277974287097	1.2728146907798783	1.0332831712737904	0.8700791474628595	0.7642665536536433	0.5749720509932685	0.5088003683422043	-1.083262938584507	-0.6530360001484483	-1.6989877121475274	-2.9106647520444158	4.2274	11.22960387080516	0.2893356900519305	0.2573700493218861	0.24450546279766805	0.2087887978285129	0.04395133464065447	5.855324625488835E-4	5.85532462548884E-4	-20523.6769307622	0.0	-447.3065691983665
52230000	-20951.55194824582	-417.4414091162704	-20534.11053912955	4.165206320473976	2014.5690402548685	89.31885883805217	3.041053137225945	1.1541180808418248	2015.6931934381166	2017.5801284945007	0.8817725642473325	-0.8775171002127571	-0.8416718188064575	0.07877692632106603	-0.5995885777293254	2.3073163944277937	3.9269687634248776	3.4475055636673075	3.0206212037394833	2.3563076268704615	1.646919743864194	1.9937657306996428	3.4108593063991157	2.3673285453369233	0.9844042387064594	1.7200906763309873	1.619590585233606	1.7737276018568684	1.817944603236324	2.2439796733459816	3.1068482780098856	3.2250315212715286	1.503228228866598	0.7983616600710179	2.918703086217846	3.385542629707028	3.9695199846561193	1.2400138944235692	2.4745161172725827	3.4421461853157567	4.72896224949378	4.330139172282456	4.329944409969456	4.180934593261499	2.6614590963411824	1.1240940175721077	0.3899689920402747	1.1748255502968667	1.5454226611660475	1.8675322614421848	1.088210770625401	-0.1483695043505444	0.43012616548720783	1.0962245893849856	-0.5505294585315486	-0.8739259821976073	-1.1628257016613286	-2.2663196554583482	-1.4385225715119851	-1.4112744660742154	-2.9716481198859603	-2.8360864364846328	4.2274	10.47023017745736	0.29097555977151957	0.2520666716854074	0.24668346792930115	0.21027430061376948	0.04656492996670507	5.547798149338937E-4	5.547798149338933E-4	-20534.11053912955	0.0	-414.3440176092867
52240000	-20970.31977078265	-434.41124776506325	-20535.908523017588	4.134622869042269	2014.5996237063002	86.35951609229811	3.132770836678549	1.2060264017433544	2015.601475738664	2017.528220173599	0.694922039557823	-0.24986506777191297	-0.14174989806550087	0.3429155104684183	-0.8371194651713283	1.2263284367525822	3.1096776942288598	4.174961958789534	3.3518677375734716	1.9372341231979155	1.8910936435425223	1.5992874661095933	1.8756739214664866	1.9161433362080005	2.4527966724252885	0.8980854678256122	1.9097665131734036	2.760325293278955	3.2122137615174147	2.017778833957709	2.0583502133432945	1.8506736026910025	2.2769565204061917	1.8694491034870309	1.4262445547630627	3.2652810807462416	2.9961292509609017	4.027827931485513	2.534391366368039	3.076708721904643	3.268835670035968	4.698734248103269	3.736764429978107	2.8670168299073775	2.1214667759089902	0.5560691091983161	1.3810659744321556	0.32244862291943216	0.5369529843789751	0.4307746827993637	0.283491765082669	0.7079047172246853	0.730091330637473	-0.9747927199916226	-0.13496362857592104	-3.7395240136921606	-3.1606520695312743	-3.134125403735265	-4.869479679928135	-2.7280459960339924	-0.7359004844091208	-0.9992255345382781	4.2274	9.302884643914467	0.28003058458586255	0.25615704765736647	0.26004913594238016	0.20376323181438838	0.04291441409128946	6.287223466663626E-4	6.287223466663629E-4	-20535.908523017588	0.0	-431.6908543753751
52250000	-20953.35727357499	-433.16290200277103	-20520.19437157222	4.1407015418417235	2014.5935450335007	87.35036240926496	2.973044139726105	1.0927318363176923	2015.7612024356163	2017.6415147390248	1.1097772161829593	-0.8089173349482714	-0.9382056712450582	-0.3328302138801286	0.4294167961033785	2.551849258883947	3.5881174725498	3.0962357536015377	2.113858704457955	2.632462968493419	2.200360097861389	3.0408178590186687	2.4883788964781117	1.6149751377520625	1.4415729357419729	0.8792274184608353	1.0017295051876363	0.874609048220873	1.2087944657359762	2.1984212968159516	3.2517808428552364	2.1045651679989152	3.1433726035273666	1.9030140285735142	1.5865231340848127	1.4045767823308357	1.0008982192188252	2.033268976374364	1.985544295774429	2.497585283449263	2.885685517816544	4.652419670592143	3.3195882898718567	1.7548692942708537	2.9085796557149446	0.33852329054357644	0.48960689609191527	2.46828814482993	0.37201986874443693	-0.2970856933203343	-0.8854976298278449	-0.19635766146927103	1.0958072911651526	0.27098941318541836	-0.9165144134012415	-0.16085631119632143	-0.3081435436013607	-0.9119515929820861	-1.7350042571742728	-2.1523925207082195	-2.5823767049812303	-2.3064817203973766	4.2274	8.663560361494948	0.28091267178260154	0.2572684204437271	0.2508532951720746	0.21096561260159422	0.024501699703572716	6.14975050515643E-4	6.149750505156435E-4	-20520.19437157222	0.0	-430.1542474290189
52260000	-20957.850410790354	-421.9100155906059	-20535.94039519975	4.16165280165701	2014.5725937736854	86.498389073399	3.1006746797788622	1.5837052783443026	2015.6335718955636	2017.1505412969982	3.1818599935840495	0.06751812465619308	-0.6548712864724113	0.08470467360271977	0.902660109843499	1.6870693590956782	2.528359909369561	2.7736545442800375	3.3108778021755603	3.3282255691361846	3.308744090090021	3.8483851242152025	2.8544645317182082	2.400655584578575	1.610731063317544	1.9134054294670897	1.9862576802941303	1.2637623178505142	2.089435664920339	2.5725175921163244	2.2093894023776963	2.2642980577155494	2.4646698014229624	2.1926784942125064	1.9974166999685217	1.4844780627738003	1.9659355077178968	2.4771301702332966	3.12110908290086	4.04179134060482	4.158092422433574	3.0250524525934903	3.221665439999274	2.1649507961320786	1.1457254648911965	1.337973125798612	1.3221042090524786	0.8890619686858344	0.09954368471477329	0.16853263799763735	0.14551067432705744	0.16268136996445287	-0.32639073752482445	-1.4048633784928295	-1.4413683201087495	-1.297404689076993	-1.2616035120267752	-1.0216437749638765	-1.545789388264514	-1.6368184877389487	-2.3099749667674847	-2.2602275804959726	4.2274	9.08546329014042	0.28204302475128334	0.2608879232552015	0.24950788897536832	0.20756116301814434	0.005890877952883126	6.486490359766717E-4	6.486490359766714E-4	-20535.94039519975	0.0	-417.76676478290784
52270000	-20959.775523611534	-451.8533111184369	-20507.922212493097	4.165642823499098	2014.5686037518433	92.8611163042971	3.252733498484969	1.2084056889702626	2015.4815130768575	2017.5258408863722	2.0385740086134736	0.6026406364060324	-0.6217425930818054	-0.7214404948931352	-0.15004645484747547	1.7521909920599301	2.6445586789924787	3.4708827574560326	3.5053229620427135	3.8918674701388962	2.5254903610245067	2.797337073624304	2.3836177356171353	2.182437657115027	1.0105013659132915	1.3150435012043036	0.7744322308805156	1.6615929814656054	3.0216644704629037	3.4151245523442584	2.778678655041959	2.341419553364638	2.1684196979980435	1.8008235163591104	2.4328409768011783	1.8829863608069761	1.5083496743997324	1.6271977574608345	2.4795784640967002	2.501200553515146	3.201032521364402	3.945587373438191	4.282957981139589	2.710668591570716	1.9036968088977027	1.260347510794536	1.647916884780558	1.2120069231244153	0.49412850681953435	0.41952137020506963	-0.4830435245896185	1.0949557180181113	1.1547873870518461	0.45605833765883885	-1.0493431446232215	-0.49325318147024133	-2.3100440485290417	-2.2511661237739946	-1.1596382801478584	-1.8872700806517886	-1.6088291806707475	-2.755662869664222	4.2274	8.836049717360929	0.2782303830790471	0.25843104863319144	0.25776391066668486	0.20557465762107396	0.036422954843486316	5.837130064295858E-4	5.837130064295863E-4	-20507.922212493097	0.0	-448.2341278966256
52280000	-20968.247577696027	-434.7167472362708	-20533.530830459757	4.12486534863085	2014.6093812267115	90.84708097076643	3.225605475485711	1.1033240961539812	2015.5086410998567	2017.6309224791885	1.1224564820467073	-0.37006770309661186	0.017982602273424964	-0.8350574087205407	1.5215039039236522	3.5018721251482847	3.828533852208865	3.6538704204961037	3.7179539539823403	3.413669340440995	3.2718475359799233	2.8168983319770593	1.2730473326481442	1.7071588507739626	1.0572008194811704	1.1929158423280941	2.045054874235267	2.642338697472533	2.317631855504184	3.146954879047983	3.6273127736409254	2.782708110586668	2.1485213119849877	1.7738619468862873	1.4656734461776668	1.0929831877337015	1.3780849983682324	2.7931607207597993	3.0058645311826626	3.0544863547382217	4.08515686878576	3.552441051966124	4.059492405147131	4.019676835475058	3.50020302401569	1.4396840306024936	0.981336301926065	1.4172181137586457	0.22916810027142634	0.27279153055071925	0.8037119354492941	0.6629891082066277	0.23742121893949797	-0.11012396580801566	-0.2129170992243476	-1.5796229091765517	-1.5771667816256345	-2.7191693368950727	-2.591797924295277	-2.7394185503350292	-4.630929440451411	-5.095272805621761	4.2274	10.476597542770833	0.284043732285417	0.253812638769759	0.2518490422488739	0.21029458669594756	0.03568178571962359	5.504899071849247E-4	5.50489907184925E-4	-20533.530830459757	0.0	-431.4105549535951
52290000	-20955.118755940708	-418.4457674791145	-20536.672988461592	4.14601594322612	2014.5882306321164	92.83363042081767	3.186746882108595	0.9409470637475588	2015.547499693234	2017.7932995115948	0.7385241530532887	-0.41050818103018627	-1.3191998556537046	-1.3466193514441858	1.3005227186712922	3.489676033970118	3.248508673856005	4.107232812043609	3.740729934752107	2.8915516866997923	3.1928089579672436	2.8850373539837997	1.3723756155898688	1.042456059128847	1.2120551963443196	0.9525691257408645	1.460740906103008	1.0098378427678205	1.1434514917064753	2.3903440683048434	2.9196825423169748	2.356654726879117	3.3493284098232636	2.5530444588494516	1.5202520583958998	1.456531820469059	2.2312237489747733	2.7912914374381077	3.197538102169395	3.5307140035776903	4.760732720038898	5.950198235179722	4.773031963888515	5.319645503888396	3.5288419440077345	1.3314120034329322	1.4527473813665348	1.464309840043957	1.062952747846583	2.271497346676232	0.8725373085192861	1.2542697741532898	-0.9508850731717494	1.1695063349976094	2.4251028015796026	2.3151361301526032	0.8341092558432075	0.38007413498864623	-1.842103773791428	-3.1576266049582844	-5.625819776291472	-5.358441080491136	4.2274	9.980677471150884	0.2872318218649069	0.2550232678034621	0.2466324619117559	0.2111124484198726	0.0028943962310622943	5.317495463759254E-4	5.317495463759247E-4	-20536.672988461592	0.0	-415.74212802357073
52300000	-20965.85655514515	-444.2950686039609	-20521.561486541188	4.239692678086101	2014.4945538972563	93.48742089897105	3.221961783422826	1.4564697053115	2015.5122847919197	2017.277776870031	1.6254374310274673	-0.8733414863210165	-0.35548897853347117	0.5353660653417281	0.7237419792377795	3.4138243447658727	3.8678268953011994	3.7614563864330943	3.556044375707261	2.8274801343157434	2.228755703749381	2.7862573716410273	3.0051463585134166	2.8236517487139055	1.6386977700775496	1.3167809001109179	2.4546931486969426	1.7749480629844774	2.332287801167299	2.111610442515975	2.5992046789422942	2.0278138946797526	2.971643031179839	2.0866380675335026	0.9950607309326107	2.1095042740350136	1.370862368705052	2.115797843140134	3.5234753279318283	3.3729778268742345	5.172994507128035	5.14896290373195	3.7177991912310744	4.159925508038212	3.277892564527651	1.53315918320454	1.4038986559011335	0.7682574779139958	0.9439223659867063	0.6918087080438765	1.1652989268705016	0.7383957300508797	0.7475570233409516	-0.16780436498808254	-0.12874164063811472	-0.2927874700942099	-0.3865271256407391	-1.5044211532186433	-0.7950721163549592	-2.1205541020741254	-1.9119714016643456	-3.8582458133974495	4.2274	10.115431106188844	0.2879070852960718	0.2564259124826077	0.2447986324606583	0.21086836976065965	0.04562609598584831	5.641772367296567E-4	5.641772367296565E-4	-20521.561486541188	0.0	-440.6628887626839
52310000	-20953.944060384914	-439.15699342533827	-20514.787066959576	4.1588646007565195	2014.575381974586	94.55218471407896	3.4587454047111206	1.0250559022529	2015.2755011706313	2017.7091906730896	1.8145440527455141	-0.38885215252455935	-0.5074460847816756	-0.5947272053791255	1.4734162400088846	1.9595238800537844	2.6624230363920467	3.8876483397348336	4.167902686125372	3.4191609590095466	2.7975279800471764	2.5928021071362664	2.0528194112741653	1.265595507550787	1.3996555255193854	1.4815566768123531	2.1999907614387375	1.222804890346757	1.7060229469860788	1.9541084125791555	2.6616961603018217	2.5264216013453487	1.9593849770287368	1.9034809018558392	2.6240837142706246	1.999243062937747	2.622776447183363	1.8281354111259298	2.8366390732379076	3.0826008976423296	3.8129639169362717	4.607197391737709	4.463928047713339	3.244364005631345	2.30516562762963	1.264327326848615	0.7541493760241653	1.3100550955860257	1.2547926220316765	1.6329368286590327	0.9771494655975249	0.46885465551295724	0.6272893084067893	0.3651725184216374	0.519294797704689	0.3995682835254056	-0.5553296083368067	-1.2107244469579155	-2.4985066069719886	-2.117480490923576	-3.2249693653529126	-3.7257183988238136	4.2274	10.590930316536328	0.28061263149240306	0.25652703270439475	0.2509651179271714	0.2118952178760282	0.02361817835200363	5.457540999515481E-4	5.457540999515483E-4	-20514.787066959576	0.0	-435.39685358090685
52320000	-20970.7973819091	-446.725128638136	-20524.072253270962	4.1952676120708885	2014.5389789632716	95.61193288307425	3.1613553835341257	1.1769169494008236	2015.5728911918084	2017.5573296259417	0.8470770166159625	1.437881915674728	-1.1394175020066155	0.02789604154568326	0.7024468127853307	0.705077578683652	2.65556198482349	3.011521634042751	3.238221065672793	1.9287685976877391	3.6520739903810377	4.360120819124553	2.9639810924326313	2.9790295595038914	0.846922733846572	0.7168996508254235	0.6772493982470453	1.7498089301924467	3.078178404564935	2.1347428158968373	2.8641123086661566	2.299813615865811	2.2660902521854758	2.040773187080133	2.389975918370143	1.797335291346697	0.9842325952534404	1.6362259259983885	2.4497330988367105	3.876654061001085	4.163343348617227	5.3633255749122295	3.816357490711564	3.475203112906694	2.465277338921015	2.7348679943067467	2.665683957294875	0.8938930530528728	1.3184231115415983	1.667551315687686	0.8441909622105042	0.27239273852677637	0.3932941692355441	1.1249435000814785	0.4923083840810837	1.2670505569521326	0.958773583330778	-1.5717082736050692	0.232184793684016	0.19942682415286594	-3.301544400027595	-2.083654204637857	4.2274	12.125560417463253	0.2829403072418683	0.2576475607143967	0.2533400498719319	0.2060720821718005	0.043659174186284115	5.779620735280568E-4	5.779620735280568E-4	-20524.072253270962	0.0	-443.40119808327034
52330000	-20975.47069966549	-452.29655802172385	-20523.174141643765	4.354431174406156	2014.3798154009364	101.62993748385817	3.204065586885642	1.0416878346077831	2015.5301809884568	2017.6925587407347	0.7080461468128555	1.203786787863879	-1.134303240580024	-1.6461740267215346	-0.15166661936204623	1.4558997890691645	3.894606671453158	3.938061209946309	3.6165621884825576	3.514246825369728	4.933582639730416	5.05930390532473	3.9262978305208414	1.0913942620196795	1.6910162343794903	2.189879259766508	1.7159038960493729	2.2954909254095157	2.4723432780641557	2.808525149123872	2.125444425956395	4.696785732651714	2.2544771604123266	2.081570720451141	2.3396890351179067	2.5657303286632547	0.6448664887877186	2.7540354215221807	1.38845556238968	3.1864728306790435	4.529020502622354	6.110771621586444	5.867325679409171	5.083121928596736	3.8309119584884908	2.695286787156437	1.872879595737936	0.43517138832787616	1.3185952276546762	2.179400974663321	1.2045503454424562	2.9752926797459214	1.4914536679037518	-0.49823524123838453	0.6122950478405558	0.501815665928381	0.479890652692841	1.2964711410189178	1.0890296936578159	0.3499086595142342	0.15341395697276483	-1.8211861661613702	4.2274	10.336693156953329	0.288606261519979	0.25546008405975984	0.25362365898110434	0.20230999543915423	0.0067559854727030815	5.413382355175774E-4	5.41338235517577E-4	-20523.174141643765	0.0	-449.5933875386271
52340000	-20956.015356942935	-435.70868196005495	-20520.30667498288	4.264480823879202	2014.4697657514632	99.87868572583001	3.125052413767969	1.0810222066299442	2015.6091941615746	2017.6532243687125	0.3867238048771591	1.3275189101987739	-0.8243585382175233	-0.9618155182562858	0.8751320185215224	1.3627063660905254	1.2990974081349904	3.335163851596473	4.210005910991266	5.063739163367174	3.4488340747416104	5.655519187106335	4.668457773084474	1.2282871320198017	0.45250574223205475	1.487946310607887	3.1861035557333865	1.236027004071364	2.123647458358521	3.132166555956025	2.6396516585801733	3.694330756204871	1.9626544500852963	2.4154217472615205	2.478204243451707	1.976001424529291	0.6617092726610047	2.118130191465552	0.8587046735358452	4.530578794824069	5.69994224737475	4.0250048076576155	4.127249434932719	5.357657205701974	3.573003110343717	2.829032292397019	1.5030136108757042	0.1411831681587009	0.4636759991186481	1.3028051405946635	3.6235192358344586	2.95975869003205	1.8674485078077594	1.1798566724697341	-0.38614366136075723	2.9727270611584817	2.2253428317611124	1.5795124452887601	0.8394432253701681	0.813259715910055	-0.3128151122938785	-2.688735404383576	4.2274	9.25083757579389	0.2792503453486126	0.25872242717387595	0.25254387530055256	0.20948335217695624	0.06989793874825566	5.563395533931566E-4	5.563395533931564E-4	-20520.30667498288	0.0	-433.662754406805
52350000	-20976.329450708123	-450.1914546860937	-20526.13799602203	4.215367900792261	2014.5188786745503	104.75450136836878	3.108645264450257	1.4334342976793617	2015.6256013108923	2017.300812277663	0.9028272530788879	0.16605233267726255	-0.9962307726628087	-0.7493893786779369	1.957655416863639	3.524346855367618	3.918216512454427	4.634080164817828	4.092644779137025	5.03292020820119	5.559614047841598	3.4279052224367	2.7688758863932224	1.7293049030434002	1.907245448252605	2.0489471624508284	1.1602969263735028	0.6010914753808787	2.294758179230352	3.1233984420684626	3.018077887772366	2.741498345365798	4.412086254985742	3.0617062927771643	2.142294494739405	1.743461746990013	1.0464978487069299	2.1394421114759985	4.580858966421151	3.4412813819544255	5.104264332802575	3.2841661300051603	4.479654244087163	3.866389337707477	3.200748877584834	1.9770843266192428	0.6255164964160227	0.778198353476449	0.5038487092542314	2.163970662003562	3.202566529814595	2.3752868490470656	1.7396764397903741	2.056479803508063	1.9171585136127107	1.2577702075993746	1.0150634844268394	1.5517100330524884	0.22663584313523855	-1.418216502581227	-3.2558055567511124	-2.4416937519949387	4.2274	10.024227435725633	0.28851528325510306	0.2462677456974695	0.25346605375063674	0.211750917296788	0.014586233173031487	5.148766438232554E-4	5.148766438232553E-4	-20526.13799602203	0.0	-447.32756291846607
52360000	-20965.088088998524	-434.42434287896407	-20530.66374611956	4.199987902016199	2014.5342586733263	95.83482815028707	3.1140714068801456	1.3031497683870155	2015.6201751684623	2017.4310968069556	1.0611721040667799	-0.3677462981844726	-1.183279634550117	-1.5968966513842604	-0.602930944365776	1.7983707129960562	3.1715793187968946	2.8878229808974	3.2989470379368244	2.9360707262688566	3.7414859480734193	2.275180236374948	3.272513102361123	2.3200270379055556	1.5907071822538201	0.8617763100549727	1.1478363100704567	1.8307655778979681	1.5411094847496156	1.7251498300499666	2.6092969408779627	2.2773246270517458	3.9308226073261476	2.202705698397095	1.4938322477306447	1.8704035737663416	1.0371086323252272	1.1696489423391336	1.8118111798304561	2.1421335829886115	4.117210018452733	5.171196619554981	4.95196790727915	4.468505613673062	2.903961346952918	1.9450302385284293	0.8901982489244703	0.38961471211369636	1.6737213155697652	1.5053828800129683	1.646349021547048	0.7029785721662942	1.7428485817511137	1.18462531090831	1.588690548810657	-0.9317156863543317	-1.219896996912586	-1.652296000901004	-2.4566759336866553	-2.436672259602638	-1.4631163483846152	-2.4639172603577926	4.2274	9.668565170024376	0.27865453318265165	0.2593811782818731	0.2524900828064291	0.20947420572904338	0.05275709398192236	5.462466006635442E-4	5.462466006635444E-4	-20530.66374611956	0.0	-431.31591155341164
52370000	-20988.261546644542	-435.080255950424	-20553.18129069412	4.1530429813792304	2014.5812035939632	92.89380602702973	3.1609402700008036	0.7744039097270168	2015.5733063053417	2017.9598426656155	1.1427252467957862	0.058541349894296046	-1.6328504609968983	-1.0924828095585206	-0.8805925211679668	2.2150749723596457	2.8304686524698743	3.1752925257573876	3.697564781395251	3.884394230051407	3.025829633991967	1.8927879631880882	1.6796307084472668	1.9539758100935876	2.3686923850874475	1.5958022867770258	1.6658245288211415	1.7294960024650985	2.5271059886039287	2.734028025410693	2.57001697740985	3.7989107523314356	1.3659272942708254	2.364915955164015	1.995406223391487	1.383564846512213	1.7710160482574229	2.699498040276559	2.4190398036103264	2.5866513886453495	3.1901372053396098	4.477987985287484	3.882518359790928	3.536619293840751	2.018117923083784	1.425041393157597	0.8898215458915821	-0.16875345695707694	0.569424103328652	2.647856546010774	1.9501889970747404	1.8050165084236185	-0.9363109628505579	-1.2272307589434202	-0.26165754753908677	-0.4982808776639388	-0.8071619808011775	-1.7702877934406192	-2.4258754015523705	-2.4238113887764063	-4.280904339002221	-3.5199624013695265	4.2274	9.989990412674771	0.2771624817114409	0.2544780938280745	0.2580111857856415	0.21034823867484037	0.013395941965094235	5.797654479520409E-4	5.797654479520409E-4	-20553.18129069412	0.0	-431.87002507807097
52380000	-20960.309371366486	-436.3349819614161	-20523.97438940507	4.275835274750851	2014.4584113005917	91.65681472693035	3.1557406089450653	1.1232338706063554	2015.5785059663974	2017.6110127047361	3.8223968045552494	-0.2051962746715284	-0.2535592727417856	0.3893660375898823	1.7952461838119675	2.4345152938273182	3.0604970921166434	3.2106658345550634	3.6455002401017866	3.751579799016215	3.6438474165662558	2.580662834039637	1.7399872930959117	1.419012782974384	1.5402843265364328	1.501484931872616	1.515435807106562	2.005575777164527	1.550118584592746	1.7108634667905132	1.8875030895394975	2.4744572717456164	2.583917655940079	2.2084125857121433	1.9218283746071583	1.6801112242444174	2.101447605466084	2.026099973891787	2.483049408127863	2.8404365223575234	3.532443491122237	3.414717685238792	3.2979849525559937	2.7595023885146635	1.897050156044291	1.2052030082235932	1.1785892909889897	0.3078785953975441	0.3876028694162979	1.052108005162826	0.8185568440452308	0.18006486846865777	0.18628452149298538	-0.7479459811563721	-0.31633712851389106	-0.24080060195840605	-1.0271862387112685	-0.5025200096881348	-1.1315305442246275	-1.3948620953461073	-1.132521934658051	-1.0241242896823768	4.2274	10.585771671730244	0.28188822624866094	0.2580044917190165	0.2523563073548493	0.2077509746774705	0.010483759389602876	5.726196702200095E-4	5.726196702200092E-4	-20523.97438940507	0.0	-431.8152567341381
52390000	-20965.481746446105	-420.72055000213743	-20544.761196443967	4.121918427790711	2014.6123281475518	90.78338919289462	3.220789364505995	1.4300866629218223	2015.5134572108366	2017.3041599124206	1.6962961931028178	-0.44838688510460756	-0.611596066911539	-0.08405068797601523	1.6827587172436218	2.620519896979032	2.783740454165042	3.4542248495711516	3.039036818491015	3.1440704081934556	3.2639096220455928	2.5603931920975547	2.5067998974216255	1.8676711211105697	1.50546130585683	0.7292779813502744	1.229786052094639	1.227588472560421	1.2159478956694139	1.8798478971190387	3.2544024277607453	2.7965011544809366	2.216839032084447	1.5568502105719322	2.033399672440261	2.1189981905484307	1.9569316385694502	2.4400315019696777	2.7936952901325998	3.9279974700295184	4.840761373950085	5.593203980742922	4.487285448718996	3.1354975528074633	2.212019861566312	1.0731088956522317	0.617131982898237	0.8719822830347431	0.8367059803323448	-0.18275675828137994	0.14888357605689695	-0.08487308250958545	-0.9515700765091728	-1.6045318343572341	-0.8915360268928151	-0.7526439461997811	-0.5690981449289763	-1.508632443992059	-3.323297706553034	-3.090500569397416	-2.775177568314782	-3.407800128226872	4.2274	10.503303189500631	0.28419919270550753	0.2575380108027807	0.2568846441893168	0.20137815230239225	0.0028346158457598965	6.091870028935666E-4	6.091870028935668E-4	-20544.761196443967	0.0	-417.00591478365664
52400000	-20958.55758282345	-423.31840068131004	-20535.23918214214	4.178092293769079	2014.5561542815733	86.25894838125097	3.209953657246104	1.2745351763435264	2015.5242929180963	2017.459711398999	1.4984800157273164	0.5908986645642682	0.1733502374336212	-0.10529268272190556	0.6953612070453592	1.5815973777491634	2.1948326238344693	2.618255560356616	3.737453975314103	3.4886472537313886	3.030333184585079	2.7598705877151493	2.543979074137563	2.241764648098049	1.5681944373624623	1.6913521902101771	1.353718317113785	1.4549636717505108	2.295951098738862	1.724281796163054	3.2624799130868913	3.1586925760593987	2.3267225906247733	1.5283844368557173	1.973164877653765	2.129609892621358	2.6260858810909666	2.697578333473945	3.6132177824952807	4.5048480666508794	4.818353166335242	3.9420039278761716	3.8117865335684558	2.0728633169407917	1.3241266719087585	0.8673132230744922	0.9610957715171424	1.6740233150922124	0.5993503967708589	0.4526672334462086	-0.8836356551031064	-1.3642129418487394	-1.3666673170835097	-1.3084994733173558	-1.0534060354576094	-0.673599647882445	-1.4330060872560262	-2.3498519110909775	-1.8719254994583414	-1.9003903120465357	-2.7610903700861362	-2.495963044455283	4.2274	8.21919625483809	0.29158409999641394	0.25261188270016316	0.2550278524533585	0.20077616485006164	0.035503502013941035	6.587636076731162E-4	6.587636076731161E-4	-20535.23918214214	0.0	-420.03440448562264
52410000	-20982.8374708324	-454.9883380142903	-20527.84913281811	4.140152250483663	2014.5940943248588	91.59935709299755	3.1958737094569676	1.3441092509613983	2015.5383728658855	2017.3901373243812	1.5415651160266945	-0.7203218536655625	-1.3550861266080871	-0.022949245897439297	1.0849337273278028	1.6724158661449902	3.664369215736458	4.192302017386381	3.9494064670237377	2.899061088038567	1.6744134831663002	1.1487528062230532	2.1022160021341394	2.1710227560888273	2.4031038567724226	2.226055973466939	1.5951397480344398	2.846288693591132	3.850142476030056	2.8768150242594106	2.956785979171686	2.802998434504226	2.163207084375525	1.9489648347947544	1.6359765225533924	1.9167678934954768	2.8724055576408523	1.7739374366386769	3.4952106339752387	3.856187482885073	4.3491366152984545	4.041917806667878	3.8791950402079993	3.809295615793629	2.582021579393256	1.1837774696740557	1.9058551673539337	1.4649041133554634	1.1325361551646353	0.871877669556444	0.651526687719637	1.5274754370256654	2.2760053311796242	1.0486879246237035	0.3320196603458203	-0.04401656664450326	-0.7223644126982561	-0.5687923545388902	-0.3941912495101796	-1.6597322793675597	-2.058385511608836	-2.2166747819850525	4.2274	9.935164897513308	0.27874920455134944	0.26363730981944244	0.24629335105532554	0.21132013457387983	0.06379905891136704	5.958761771641305E-4	5.958761771641307E-4	-20527.84913281811	0.0	-451.36645064461044
52420000	-20953.872144823705	-431.54688917463244	-20522.325255649073	4.199034557495117	2014.5352120178472	89.50465946053849	3.1805159690449125	1.4152139858034494	2015.5537306062974	2017.3190325895391	2.133005753624215	-0.37273514269781055	-0.9631583260716192	0.589504776667446	1.1515776964868643	1.7845677901244223	2.0666498966223497	2.954920877128771	3.460584040757543	3.0652171769965886	2.4581902457725193	2.7846792297312635	1.4084698017577348	1.3092621916571674	1.4499518072811548	2.156019410342959	2.3036265499531314	2.0906550906253716	3.4222128963771015	2.5752667708862615	2.5908611106964337	2.39042631434599	1.8185565922481288	1.410055738909336	1.3210604829981871	2.0513397113313685	1.5545740856298336	2.2844467881588137	3.560498657016581	4.437841972229119	4.212519681486079	3.5560219242894386	2.936987908326004	2.5518792204137952	2.4844162206874065	3.246869427665243	2.3448892435976827	1.3272139055174146	0.2118159168123173	0.4891678979325893	0.5883143616766373	0.10367316599448115	0.12444002702227522	0.4532741519442308	-0.15931504245409975	-0.8897691007061113	-0.1748800830337821	-0.318506597648731	-0.8905356328239701	-0.6629714902547965	-0.6549122762919135	-0.5676695341897486	4.2274	9.979201157569394	0.28596793878669186	0.25070069646801685	0.2570218691920741	0.20630949555321443	0.024248264937069216	5.932619584554955E-4	5.932619584554958E-4	-20522.325255649073	0.0	-427.6631192461975
52430000	-20973.147999448458	-439.33981158744047	-20533.808187861017	4.22907625687434	2014.5051703184681	89.2272902155323	3.1516274093728827	1.3301389543016966	2015.5826191659696	2017.4041076210408	1.196879627668269	0.13334919085006725	-0.822602328995366	-0.3521098331369049	-0.2490211403635757	1.5979168067964875	2.180203298965158	4.484921446864151	3.7504643600717436	3.0333089088630216	3.0775591606024664	2.314426814090715	1.8029935687153402	1.3618658851992422	2.444977740658049	2.44916182481124	1.2087384603794324	1.1444803070489666	2.1552631585749933	2.7087667397155415	2.2854867848622122	3.039745299382545	2.0336876777122703	1.481072553435048	1.092624442226297	2.368569335705481	1.5053432110940341	0.8689216584641304	2.896847790312167	2.408518624326292	2.934823701506537	3.8884181565820843	4.330741894733106	3.557776291221534	2.506933267826275	1.9656322707901381	1.9883504151263836	0.06290480231657372	0.1965154893055142	0.9943143882816955	1.3076176329240423	-0.19018231760655577	0.3384701505387887	0.6553305913597958	0.6233722394303856	-0.19962133765162082	-0.8598964430226022	-1.1594068178812007	-0.8954888956937905	-1.897887956651942	-2.257569921809736	-4.701637867652655	4.2274	10.469197507119715	0.2778064635351907	0.2623663270174579	0.24837936535532004	0.21144784409202866	0.04027371088880758	5.532081417932477E-4	5.532081417932469E-4	-20533.808187861017	0.0	-435.95073440270676
52440000	-20948.859331822077	-432.1121098696106	-20516.747221952468	4.254757163860936	2014.4794894114816	92.71274461997834	3.182165665599051	1.094076010207478	2015.5520809097434	2017.640170565135	2.0038404016065825	-0.718528787239733	-0.7389903259036177	-1.4052356928020382	0.3852419031712117	1.4888303328118453	3.0907179252957424	3.2302591294911105	3.7284099662074635	3.762842283403469	2.4085336604808543	2.4527580377570826	2.3251517307700413	1.7978825538229968	1.3361078841227263	1.2603205782467237	2.241930633183066	2.732637776773708	2.6154567484393185	3.7443722276751403	3.0591740186482643	2.9854280947711382	1.9780202116762091	0.8612043338827855	2.0752154481657525	1.7626851827888959	1.864310278030634	2.3968518931602327	2.962864603385062	2.406549624658276	2.864664261492723	4.081978834188041	3.0718480486156303	3.249564503783694	2.733358818197767	2.9478072307292216	2.275393955766684	0.8267931219522008	0.8255846776363407	0.7180171860130586	1.6709215134336937	1.6605181233116206	1.3905497971530467	0.09910188130776519	0.8176079245094866	0.39308372486707327	-0.16141440724216133	-0.1744385337285978	-0.7835987007085703	-1.0179322353306564	-1.0458531427983102	-1.915698337629693	4.2274	8.258639572474912	0.29215672946301835	0.2520098252125765	0.24951406731820375	0.20631937800619868	0.05559780150473279	5.689557320734871E-4	5.689557320734864E-4	-20516.747221952468	0.0	-428.6023430266296
52450000	-20970.893526039377	-451.15531920313333	-20519.738206836246	4.123668199870584	2014.610578375472	90.82846863762624	3.030449945695609	1.0331998138313456	2015.7037966296468	2017.7010467615112	0.7874321841077502	0.23084986625947812	-1.3982764028862371	-0.6253722350694921	2.4388277671038083	3.703679399334184	3.167584689323977	2.7326015146653186	3.3998880996576326	4.000296540237311	2.468450706338837	3.1253832222589524	3.4241887168070577	0.3394457308240293	1.6675990778783978	1.0480630244616842	1.2632418856784264	0.32204810968126796	1.1390740942571826	3.0960062445567402	3.7417740843337413	3.7857687493487195	2.9009637920421345	1.1682013543377656	1.5266304208715384	2.2704761964367774	4.092467603557264	2.2979016619504242	2.332424868596538	3.2655449987519516	4.764370076937677	4.98079671545011	3.7742300419705717	2.6914077813707404	2.348792649676588	1.0569743357770927	-0.012184839129422198	1.6927566476464633	1.3866838125578425	1.790996561187499	0.05939796050118404	0.22526947354341115	0.06229861456021557	0.5057278820725328	1.4428413955855288	-0.6159843241001802	-0.5961385953652285	-0.48193289309680815	-2.3152857761222254	-2.66983767439279	-1.9185364946918804	-0.5884960518048161	4.2274	7.985360611011964	0.28553599674896607	0.26284732175636555	0.24444720992965713	0.20716947156500856	0.014331438985466209	6.311686635791353E-4	6.311686635791359E-4	-20519.738206836246	0.0	-448.65290018118696
52460000	-20983.2575112445	-437.0563665238624	-20546.20114472064	4.154873890630913	2014.5793726847116	94.06325600054697	3.010063782091785	1.116846914189976	2015.7241827932507	2017.6173996611526	0.7717576036077988	-0.8836781674617743	-1.5759348692308657	-1.3092732568249963	1.4025270088988784	1.860090561880574	4.2397238427195525	4.240290041820018	3.7228960823574178	3.0080754611808147	3.8666445521342236	3.6548716778719577	3.765778296334142	2.3014855365383253	1.5265104423612748	1.4149574889589225	2.3963166209237556	2.214718990816804	2.133137181794431	4.199424751369448	4.591749548976008	2.5360760992955513	2.2855411919309208	2.697017106820321	3.5238092615942502	0.831552450997285	1.6249909049627553	1.3738181119502586	3.5217381516050086	5.999047895319167	4.846388962823476	4.0494060854141685	3.0259951315508187	2.0616947627877233	2.1825553076086157	1.2323499676746208	0.02448058166680292	0.38061803716689346	0.8660360031389265	2.6790558056902807	1.2515414054126408	-0.11715992087433102	0.32783296239518234	0.08588780048904385	0.7516571029758748	0.07759008276063117	-0.06679081052883284	-2.819368557409729	-3.4435587571407207	-2.655335592464938	-3.595311818781416	-2.7631570677964534	4.2274	10.236908651554755	0.2805168633465362	0.2606411409448241	0.24666525757549077	0.21217673813314622	0.04936022713848955	5.860313585336323E-4	5.860313585336326E-4	-20546.20114472064	0.0	-434.12135359223566
52470000	-20969.46730776246	-439.34289125133415	-20530.124416511127	4.090322062449653	2014.643924512893	96.63732880782229	3.058155714329478	1.0260660352923392	2015.6760908610129	2017.70818054005	0.5181908357520271	0.012483875640010966	-1.0639381350503128	-2.0190999138156345	0.377714743061501	3.8552889952510183	4.840551840440571	5.241540094548627	5.3459170498382385	3.9808984672450753	2.6122117068919666	2.309254529154854	2.6279033440908828	2.687689821652946	2.59656044622345	1.9307457645405413	1.0468302818866464	1.5050135810426033	2.2635906011411278	2.8198795852092506	2.5078822757002452	3.04901151013605	2.635598844256364	2.3370770123741447	2.921598788051962	4.15884774873547	1.7053692170604648	1.9275982023784124	2.3403598815971263	3.114812783687717	4.713315594515982	4.510068841925611	3.8746800062964515	3.7233367550230576	2.467663870632808	0.4729723641140709	0.6619454771217232	0.34170641477872044	0.40834705922443254	0.8571267861272744	1.4077600324207031	0.40713454348687883	-0.8022512128468147	-0.7006406501749487	1.2380785991535947	-0.05891802523296394	-1.1404094818963093	-2.6362397566427442	-3.2750080016619645	-5.603617500766575	-6.241981265204163	-5.014247906658419	4.2274	8.754206360014695	0.2869691513096463	0.25427326177499615	0.25389471104493033	0.2048628758704245	0.05801505247228992	5.943777244265029E-4	5.943777244265024E-4	-20530.124416511127	0.0	-437.07427778916787
52480000	-20945.46569670863	-414.37705981796273	-20531.08863689067	4.095344905401094	2014.6389016699413	94.91719166342986	3.143067712044257	1.08320448851277	2015.5911788632982	2017.6510420868296	0.659644846938449	0.5496385118977856	-1.2871760561625047	-1.3471164386594638	-0.009479619790165428	3.386880298318842	4.667359228609607	3.8287345662195738	3.6024274603089963	4.498838044821758	5.13636711272967	5.238736862337249	4.150672177201594	0.755301792703527	2.776269221633402	2.7558720814878197	1.5672586840294984	1.8677325108039082	1.5534285336221605	2.9038563777992525	2.56451695582479	2.9214449204716075	1.9560786847180616	1.987001481765414	2.564774250026906	2.0668004658933232	2.6068405237671626	1.0857844489435735	3.2734417359048154	3.2639079206109614	5.017332981796507	5.0116203063249465	5.292086114165398	3.6132410123864758	3.6575046211697293	1.0570341652259245	1.077390051174416	-0.021462999435039026	-0.071173713474107	1.995691447561513	2.0043347433716345	2.709494757279052	2.16359010756708	2.5164901067802683	0.6600031427541969	-0.585631424847489	-2.1004578429987197	-2.128971584726985	-1.7191620550787983	-4.337062764259849	-4.078536273064105	-3.873283672902635	4.2274	8.716654800971908	0.28375765555810295	0.2529422500298377	0.26039477182567394	0.20290532258638264	0.0035315044032442028	5.822401227716323E-4	5.82240122771633E-4	-20531.08863689067	0.0	-411.9871762461736
52490000	-20946.97998539369	-398.75377425902485	-20548.226211134664	4.0866685725987075	2014.6475780027438	92.47851513599387	3.1422597768254628	1.3362924515150962	2015.591986798517	2017.3979541238273	0.1990149895364195	1.5767116678232804	-0.9528947562039808	-1.3028539231210634	1.2560652759538493	1.2801965563868323	3.31014307385397	5.363374078125573	2.8709082884736232	5.504991263701794	3.341874655140729	4.754305858191091	3.569706967901486	0.6486500158032169	3.8850915986503636	3.993997646387046	0.6617388263842227	3.7933629893916048	1.6775860725704883	5.420448436811666	3.3386810814532932	2.2299607813899636	1.7249760620359125	0.9847262325445575	1.7167436901506576	2.304129215420274	0.29631544521349706	2.154680280040006	3.5154728249669014	6.80649509449197	9.06103418292313	9.878411380169894	8.887627574655863	5.499347627475008	4.403711536232245	0.9077153559655555	0.2966853867403104	2.849416743730455	0.6138241776030138	0.9834524506685953	0.20892069386270162	0.2675005927406292	0.8467598877041516	3.377025151303727	3.76772813441091	2.996874032940669	1.0443272927080247	-0.5698037977571152	-0.5820756202445887	-5.5627208798105645	-6.93115323219315	-6.671214799807813	4.2274	8.598939352155206	0.28945979034177466	0.2567894453403248	0.24896318943763535	0.20478757488026259	0.020919408151378868	6.076232531030333E-4	6.07623253103034E-4	-20548.226211134664	0.0	-397.5150980758365
52500000	-20946.10007959211	-414.8286236476801	-20531.27145594443	4.135039897355416	2014.599206677987	94.1324940682214	3.3173113656342585	1.0266039523453148	2015.4169352097083	2017.7076426229971	0.2250860753879147	0.8127265276979598	-1.1062296383102894	-2.122533797782599	2.092556916760738	3.0696382559538966	7.038647308903518	7.985068357310213	2.5149306785221133	3.1432412709792685	2.5299080516293193	3.601897121883648	2.699448847433767	0.24813423447366234	2.588409895786562	2.2750482284323335	0.2505304355273568	4.848944206162591	3.70096868675226	5.804150582965495	2.364905694822065	2.7294805315287154	1.1782541833992817	2.2178919431704935	2.5727368887868383	3.7434713533062194	1.0251858883482534	1.586415186902523	1.9799757220335115	6.845098545661839	7.844762859218635	8.657527977275192	10.901048803550843	10.269209021128068	7.878269062019269	0.8020565527061363	0.2948117498169257	0.1194740369642671	2.397326951190685	2.513684475809229	0.8339358801917381	1.4637953462481668	-0.11401941237073443	-0.5007274840174449	0.4265539712123405	1.4817188491050102	1.9859077000437129	-1.8401398763942387	-1.3167788851541635	-2.15872754941303	1.7606661516484943	-1.173847422621368	4.2274	9.293942819579783	0.282544888184305	0.256742964144889	0.252078153128364	0.20863399454243942	0.024652795425664203	5.451824170489278E-4	5.451824170489284E-4	-20531.27145594443	0.0	-413.39048493142195
52510000	-20945.546683934524	-410.9649391313922	-20534.581744803134	4.1493661708622245	2014.5848804044801	92.3573470645805	3.075026612567439	1.1764904153264573	2015.659219962775	2017.557756160016	0.28417418300126157	0.04319105490625533	0.282363019434248	-1.5322159244681854	1.7965301262117863	2.8287225298288705	5.350848532260773	5.9101134311077885	2.5862834458436548	3.571459709837288	3.6171957874206924	2.860440353897257	1.5152139357413006	0.8115770186703567	2.1015413997109036	1.8946212637433064	3.3564088699561236	2.1860413760339603	0.7919367982712358	4.12006026102625	3.3167746006298753	3.2373474978845413	1.7863579146131163	1.6260520333415853	2.237379546282485	1.3997314329765673	1.5718675447566022	0.7431894348051554	3.140267531123034	4.297144387258081	8.384157748168171	7.505470367171619	6.17226010092351	6.603826603465621	2.64152976022754	0.6533807921842718	1.7862919411234157	-0.2854269371087132	0.6219289091897543	2.407408435933676	0.2510776744809919	2.3462759490893874	0.15230399714320375	0.41838458229242775	-0.9848968233948225	-1.496415490203186	-1.5614000424841907	0.800028916557124	1.7282754160946825	-2.458957364142162	-5.339445087204467	-4.484127886870013	4.2274	10.940331137998491	0.28491763377223933	0.25229102841774637	0.25453550934313307	0.20825582846687876	0.03067493486559275	6.015122474905571E-4	6.015122474905575E-4	-20534.581744803134	0.0	-408.918983284113
52520000	-20969.189270996656	-432.09096249595774	-20537.0983085007	4.251500843934238	2014.4827457314082	93.14396791977506	3.094610948867709	1.1167901569514989	2015.6396356264747	2017.617456418391	1.6630897894757979	0.08932183963341853	-1.3912360770037235	-1.4479239579743184	0.8467560457881012	1.9864889502553256	2.313145065507914	3.419663900893255	3.0229446456076583	3.722449718641192	3.2128718690978557	2.4765579519776213	3.209524615680551	3.285488772729077	1.797717471259865	1.2127547995509722	2.3158337372541657	2.41931021848931	3.8517196656891546	3.0921079289826894	3.1196382105570444	1.941401873095736	1.6683702722002791	2.5469543497183103	2.917249964590309	2.5035232449225635	2.659766281591304	1.773490231029619	2.3180124450153543	3.141537953170405	4.745894370365697	4.693822032543242	5.335060370867065	3.892588409868626	2.350433791713233	1.8248225352814973	0.25487153370807475	1.3950028735725288	0.9200038707218303	1.6258974410522296	1.086824158514756	-0.04667036703400686	0.3312920738605483	-0.19698322831421378	0.661790478085765	1.2263478511387174	0.004326421247228707	-1.2736082067129826	-0.5447295870864869	-1.0634116233242583	-1.9960765440387145	-2.2700679034427136	4.2274	9.371970116191994	0.28601842429021446	0.25678296014980534	0.2520364506301335	0.20516216492984413	0.02604589927100748	5.660168052036134E-4	5.660168052036139E-4	-20537.0983085007	0.0	-428.6102573609662
52530000	-20962.824528891135	-432.55576635890384	-20530.268762532232	4.3041719215314345	2014.430074653811	90.49205252604386	3.1200202131709256	0.975643304202722	2015.6142263621716	2017.7586032711397	0.9893444373555097	-0.2050182579122984	-0.13429023638904658	-0.14914408237435617	0.268389715382673	1.4231368023429312	3.1305878207062428	3.4348131793906496	2.810918861442784	4.452211472574412	3.156174545328987	2.6238111059144202	1.8735457802283486	2.100504089537319	2.707201511703004	2.0942574989595744	1.0580979392665486	0.7302395936768262	1.6760170014113003	2.4037830255718187	2.484761099783496	2.472431477357451	2.012978709720476	2.844178096125325	3.883421077796371	4.294389040917884	2.6664793626734387	1.2162660102831744	3.4284137160798362	2.871630065638649	3.55212275924182	3.7618417983557397	4.108236940908089	2.7881582663543374	1.9763396022253925	2.2061618214296748	0.8425539755863954	0.29225786171111867	1.8232303704282193	0.7020493921248367	-0.10323024567792982	-0.403622050421586	-0.8170025380034468	-1.1222376432291237	-1.154369990660697	0.3157861190480992	0.43009323681126077	0.2770234430105408	-0.3155661601978321	-1.342474798358912	-2.0441852485982372	-3.818906549819678	4.2274	9.44669448342949	0.28356588343597894	0.2571480905016548	0.2529541912031136	0.20633183485925033	0.056201748735603546	5.62845283844054E-4	5.628452838440548E-4	-20530.268762532232	0.0	-429.51019658640257
52540000	-20997.123448586954	-456.59945152142143	-20540.52399706553	4.286964426777966	2014.4472821485645	95.61253968596625	3.0986310281219396	1.243026035702867	2015.6356155472206	2017.4912205396397	0.9869448759418044	-1.0622552564784733	-1.2710745144067286	0.16708915148094033	0.9433307150104118	1.2361848244835048	2.893540453539444	2.8255586157259662	4.397594912379297	3.984097466518468	3.147223742518657	2.2219250445738243	1.815360790806066	2.324344214579236	2.073360684592194	1.9945638011207476	1.176607214856523	1.7705418706105867	1.0624533681759312	2.3859110532754486	3.4743398823095237	1.8354051758967276	3.025848223313253	3.0902820673055507	2.717352582618811	2.012368675591983	1.0797066678505343	1.0640234088885536	2.5798719860876216	4.430914673474947	6.398097912471861	5.561163915802654	4.4946693577162335	2.733371031616276	2.4960763302151308	0.8073101896029298	1.002918909348023	0.6900401253985609	0.7509034201667296	1.675770194139218	0.254908340230538	0.32372053695781045	-0.5613246759173518	-0.29308910996596405	-1.8131012146308183	-1.4222193584695642	-1.5206842932819693	-2.8634031425821123	0.005173262922908872	-1.715763413562768	-1.294886271235616	-3.0587313498145505	4.2274	12.218600555442322	0.28818161965094125	0.2558879601040683	0.24826385983492721	0.20766656041006087	0.0487761019392884	5.994488494868732E-4	5.994488494868732E-4	-20540.52399706553	0.0	-453.0771971437811
52550000	-20970.637243614077	-439.04755610775834	-20531.58968750632	4.087343019101856	2014.6469035562407	93.17626694513054	3.2434507345092722	1.004336417321396	2015.4907958408332	2017.729910158021	1.4654834453820278	0.038349299558962914	-0.7027808639265651	-0.9570464562782951	1.244890162328019	1.851743606230033	2.34344859071418	3.25560073576603	4.076711261296752	2.6946571707413507	3.6201312145458493	2.7787541068917134	2.4846473529381212	2.6301073694675177	3.7324753334678435	2.875654669741783	2.56580137581677	1.0887369643597844	2.0985820858480713	3.0692028267185867	3.2906544902980333	2.4940769334997492	3.05705106599224	2.9754819895317137	1.4407597220142083	0.9920688707138029	1.078330108882362	2.1375478243877377	2.747610820313978	3.1110073427591836	3.688598327647165	4.0297449103192795	4.316644651596434	3.5047967904375	3.4208716410722735	1.2211619324964509	0.8189152428401865	1.5714538792861712	2.015065154030575	2.196903340889517	2.2711013676564726	0.367736982669261	0.17415415928257572	-0.2463227152574445	-0.7295865111648852	-1.330531924578344	-3.5400161833457795	-3.145014281737933	-4.702972307826332	-5.19444000473379	-3.0561227858656927	-2.362082414025949	4.2274	10.1850007930903	0.2830254306844405	0.2507627998741129	0.25716424830899137	0.20904752113245287	0.020637429188749327	6.867776913426923E-4	6.867776913426926E-4	-20531.58968750632	0.0	-435.44513250296495
52560000	-20956.929099077992	-428.97628009128397	-20527.95281898671	4.102818959694701	2014.6314276156477	92.07285660992326	3.1890187977160522	1.0235945612408077	2015.5452277776265	2017.7106520141017	0.9559188290245633	-0.6830751940431026	-2.413116348823533	-0.860682802932202	0.21373923459569824	2.4734678493936273	2.951096955417839	4.2588475165171165	3.493487080628362	3.9530742059333566	3.6411513659911385	2.129030661187392	2.2558339436971004	2.547949217495546	1.3874664852911582	0.6561152121947701	1.8910493775580204	2.644706804349993	2.276180922910995	2.5145430052152573	2.531606053111764	3.19912193457649	3.2080351259457074	1.868756973242002	1.3333125144622437	0.5104407984742472	1.6261033120681128	2.384054633396985	1.8988635597860923	2.549547528626931	4.193577924987655	3.9651287703762437	4.2550924908442385	2.4331538866877773	3.187282460577176	3.2821320071446083	1.585654704841895	0.81446873905122	1.2861093205978158	2.2652822988307197	1.3276659598082432	0.9183093233753936	1.4982172690249294	0.018715680212351204	-0.9853420588507126	-1.439171088352722	-1.9722232001739517	-2.1821249155576936	-1.9131743152724578	-3.1631583421476663	-3.158891450748003	-2.4117989079658155	4.2274	8.323505992930198	0.2875399270565364	0.252704854485318	0.24978282969488153	0.2099723887632616	0.030411101651164993	6.143750167222614E-4	6.143750167222623E-4	-20527.95281898671	0.0	-426.19825257019943
52570000	-20972.21108158076	-442.2856622607973	-20529.925419319963	4.176554702522636	2014.5576918728198	94.72066948006605	3.363499210505716	1.2793416173888306	2015.3707473648367	2017.4549049579537	0.7826017292027252	-1.2498725214494686	-0.47102582797037174	-1.4127628042023463	0.6118305532164301	0.687847758996605	3.3557632178822434	3.7411696362789995	3.7186857328018195	3.5099229234946066	3.6056859928523464	2.892308866491149	3.2207143972794996	1.1763488043869768	1.1509315188514186	1.82595199714175	1.0117682761582463	1.7788868675090406	1.5197326927601276	2.318233289892739	2.9627094834695398	3.5099241912626993	2.9001265178763886	1.7043511895022463	1.4223991473398008	2.0819715641233496	1.6112600520742135	1.7641209104306446	2.6843446572992513	2.716633435651022	2.7411414294922753	3.9850021819005943	5.563177985952476	5.061574085903091	5.336886032785128	2.28635142480849	0.6916355077524728	1.263998887586778	1.9162850825238236	2.1035382966494223	0.8066727586580915	0.5803643309338	-0.08351141457087441	0.8051503003437909	-0.1477539996463002	-0.07510882186524426	0.8679266931977934	1.138075603947384	-1.047703818810188	-0.5992537812336637	-2.91046240550375	-1.101414405714961	4.2274	8.764380548063793	0.29255718808365316	0.2574433806493453	0.24683966194218493	0.20315976932481417	0.01008147130486887	5.972158045883252E-4	5.972158045883248E-4	-20529.925419319963	0.0	-439.68722433497044
52580000	-20984.252609568513	-441.75489623631637	-20542.497713332195	4.3226369695071485	2014.4116096058353	94.09577308970026	3.3085028984591904	1.290178353041464	2015.4257436768833	2017.444068222301	3.3852941537859955	0.6147697643692933	-0.9492968931913651	-0.2092946272178261	1.6226411867580857	1.7245609054114213	2.840071318574406	3.1412360259765273	3.067162945551741	3.2261921137125817	2.687252811967884	2.8706848328658	2.35796006430045	1.8995140846016068	2.074822366252756	1.4301759839932577	1.1665226151823387	1.6007464573768517	2.6033225779218934	2.6451286282298074	2.4646419764734313	2.1400127392716444	2.9549405881982764	2.127711526861424	2.1356511628129207	1.6686943971391657	1.6870647107162182	3.441866310996213	3.6914461925134665	3.686043452553913	4.707640335689287	4.251659370450578	3.1252121462560463	3.5538361309919133	3.383369357497032	2.140423498463026	1.1573363611514345	0.60074622758275	0.774968692178253	0.49481394023770026	0.4976332254076171	0.9776452724148994	0.2543550410750426	0.4365618675556901	0.3200713754173946	-0.5026710770346108	-1.119342825541172	-1.3306867289603004	-1.162864989448312	-1.704969708337611	-1.4912614489613472	-2.0183813141499867	4.2274	9.880592239416288	0.2865145962449185	0.2564376060475437	0.25438285450749276	0.20266494320004258	0.008330100231247688	5.555547055162298E-4	5.555547055162291E-4	-20542.497713332195	0.0	-437.5170981376045
52590000	-20958.37144948687	-456.2513526974289	-20502.12009678944	4.167616522228642	2014.5666300531138	91.7662875129376	3.291050112528634	0.9588066186815725	2015.4431964628138	2017.7754399566609	1.9294399771281892	-0.19398685139687116	-1.0642557817781315	-0.8646959577041033	0.2510338115419163	1.9383805835064754	3.83666340467691	4.059518201526975	3.049603813808167	3.440642998000499	2.7015046160950846	2.081128496394904	1.4201937018606483	0.9843200089602249	1.9549714031298218	1.293877282717116	1.8295078241493767	2.807332323640183	2.248256153118631	2.8868586850756324	1.909748785983448	1.92426569767184	2.183449258270977	2.8259276691752175	1.7441926337492952	2.2731276339106095	2.7325487669767856	2.704671139255211	2.483170081773629	2.3205309718487	3.1958704153984687	3.1404036001955546	2.9428492179348047	2.3536407633486114	2.1061419581751903	1.4211334082419596	1.6472888471041536	2.063975520883808	1.5156984130736437	1.6643993204349448	1.3590288988791477	1.6832758751341124	1.677420287307885	0.7038426560299912	1.1246597984145095	0.370690419554182	-0.5267802391002374	-0.5742654201818227	-1.737664350222449	-1.3831122886902865	-1.621584868743253	-0.5150181290572573	4.2274	9.622344573707684	0.2918754958627328	0.24966304915918974	0.2505428751533273	0.2079185798247477	0.02820056726449246	6.066708127784641E-4	6.066708127784639E-4	-20502.12009678944	0.0	-452.5251133976491
52600000	-20948.810137834433	-422.86119670578904	-20525.948941128645	4.2962160886213745	2014.4380304867211	95.30894304093766	3.1099759679323093	1.0523467158277904	2015.6242706074102	2017.6818998595147	1.742024591926247	-0.40439875621791566	-0.6349357913103133	-0.6701446640012672	0.8360637707828548	1.5833172060057525	2.508321252763844	3.5065125516764146	2.4833692348357825	3.7162933615423897	3.971181048318729	3.634632100356572	3.106140339717754	1.2671542722687785	1.633850678933803	1.4650135322512172	1.7409153472777872	2.018661747379293	2.586693233364939	2.742420727177999	3.641361828758311	2.996424489231395	2.0868701067556734	2.6660430194152536	2.853373653138992	2.3623883597338975	1.6224782202484864	1.1857513665241304	2.4225941363346597	3.260410720929817	3.752991526623974	4.100693804220411	3.763342126433996	4.071537010751503	2.801767737009472	3.1674547937419955	1.8615335560631154	0.6228670229557246	0.9493782520502068	1.0808425674789626	1.0208830655128476	0.456154285510851	-0.5534423719561371	-0.3254567102952671	-1.5590854983714353	-2.455142016381547	-1.509065541939925	-1.2484619290303338	-1.558158674542999	-1.795587480138482	-1.818396460509964	-2.424361408908073	4.2274	8.689253166756664	0.2790525171354756	0.2552102301842514	0.25620159751777327	0.20953565516249736	0.03933722493149762	5.864623068353787E-4	5.864623068353784E-4	-20525.948941128645	0.0	-419.43179829471364
52610000	-20945.61698469654	-422.1042357674975	-20523.512748929043	4.19106833237544	2014.543178242967	96.24797931111934	3.1502219348707015	1.1360812440983963	2015.5840246404719	2017.598165331244	0.6347610418244322	0.10256700747339438	-1.0942784717173057	0.42233995641482935	1.660645351344625	2.4940464773489555	4.627942215779114	3.599270618313814	3.789501127816843	3.057245184874016	3.1785660204475596	1.855009712485888	2.1476258086565805	2.8411082034145765	1.5093125753266379	1.1504620481778711	1.4051492405519772	1.7199794547790797	3.133580800016594	3.7984982419706066	4.067382676536397	2.05861103768503	3.802029320680675	2.6366425356094765	3.7832741460239294	2.1951643502564147	1.5247258123501348	1.5555411385095463	2.3539838727397173	3.3152193258154963	4.109280134772195	4.533946236527406	5.264100785558159	5.987140722707856	4.759282740195695	5.36691430408983	1.148812016923935	0.4322447871941163	0.5394854654932539	2.609631795449206	1.1531515225939155	1.2851677019730297	0.8060354712595093	1.042871411336902	1.9043219395850182	-0.9336209930122721	-0.957170632099366	-1.413338789890756	-0.5123031374924022	-2.0706287995318498	-2.562146736079537	0.3709637523977549	4.2274	9.90782250803899	0.28046263182537484	0.2568552787261359	0.2523620414437284	0.21032004800475843	0.016271137701750375	5.637749971623734E-4	5.637749971623725E-4	-20523.512748929043	0.0	-419.5225283958505
52620000	-20973.13918664378	-443.3534060053029	-20529.785780638478	4.095261630029376	2014.638984945313	101.09783143026348	3.3912078382934774	1.6275841679950618	2015.343038737049	2017.1066624073474	0.5150637132476951	2.0174607049758393	0.41352027317877404	-1.694571621482466	-0.7134990691003703	1.4777160292126248	2.831056623796245	3.6526379265831506	3.996368793876713	2.0371247628255515	3.211115622927689	4.888584100940811	5.975903187135825	3.1556513872816137	2.6163849035223903	1.2844837730105	2.0991950880377335	1.8745619675787937	2.7983199032848467	2.1662264572698384	3.0271875264273693	3.0403774229665017	2.0733721896627118	4.121565821163678	3.408673667541909	1.9884039221752823	1.867739063427252	1.3783463393919082	2.4766331004772417	1.7525591732995198	4.217759991167216	4.064484343793679	5.312299051765231	6.531235738094947	6.473250273962013	2.3344028194388047	1.831781654658503	0.1181386970870275	0.8586667139514189	1.09166151968767	2.111231598510628	-0.26808422496843404	0.2871125986314571	0.466461858501556	-0.8381535601902866	0.6580535041289776	0.411978830473283	-1.10778732130046	-4.701176427770585	-2.998605720133665	-0.935283877918589	-1.186188531214289	4.2274	9.144148374162855	0.29175802579060095	0.25952026183925786	0.24687200441925686	0.20184970795088186	0.015306634236809256	5.773667825514733E-4	5.773667825514734E-4	-20529.785780638478	0.0	-441.13560122438815
52630000	-20951.831661638265	-432.381124741945	-20519.450536896322	4.225607424497394	2014.508639150845	100.58083179689164	3.137759395793966	1.1074304729810658	2015.5964871795486	2017.6268161023613	0.4925436910353329	-0.13737638049310197	-0.8941245436885619	-2.7402823822209834	-0.41286889543236027	2.8599847322489897	4.117087692387166	4.093163541243589	3.718941319489751	2.9975249875709786	3.6906960204901442	4.055900033650575	4.282309217895978	1.971864210330621	1.0711704509566562	0.6816767455497622	1.9215909428907247	2.745723780641363	2.294679269595353	3.2041075496656513	3.796861298301728	3.455031699502593	3.370311780629561	3.0072551176796956	1.81323331381899	2.1383661058703614	2.7110113639607825	3.845445606032846	1.7984279372039502	3.457988112327345	4.5491166992518925	6.622063822996568	7.6797831683702675	8.625082873646077	5.164558406847306	4.22956631005707	1.6752384388828	-0.20479694779646632	1.2474591665619315	0.8789273801247545	1.0641330189437284	-0.6452917535389926	1.557986964417331	2.176854044123899	1.102736968871695	-0.45171291188723023	-1.556823218335345	-0.6998953502476309	-1.7529084660022858	-2.6296825514072615	-3.2683470806675534	-1.8106109793271847	4.2274	9.583384915476156	0.28055721342100204	0.2569733128656027	0.24769783212494226	0.2147716415884504	0.04636216781979562	5.233679400231938E-4	5.233679400231936E-4	-20519.450536896322	0.0	-430.11411001325735
52640000	-20967.843290597044	-449.25158006377364	-20518.59171053327	4.163320167823003	2014.5709264075194	98.8701895390755	3.385846321850135	1.1157427609430743	2015.3484002534924	2017.6185038143994	1.0437272434917375	0.5205070499442352	-0.9175457352224095	-1.6551256411337874	-0.09313765191726903	1.389352849165865	3.0053230729749703	4.326393231124145	4.487633666279018	3.4578193481098216	2.942826622507755	2.6415629536451912	2.1590252118960658	1.5399490322068068	1.3450427298588556	2.081086075382257	1.67001420328388	1.0714408454237867	2.510772906741347	2.565014532079941	2.769852262514834	2.847993671685749	1.707003617386027	2.95442322847166	1.8091767118667896	2.441522557534587	2.5950321668083154	2.357442391400633	2.3369980013684155	3.1353761479329045	4.974405234012474	3.07270417926039	2.8205965209432122	3.0152759124206123	4.61119264430706	3.9872323535596	1.7484174144598834	0.1803008661322137	1.942235905201882	3.7588224598699456	2.509604416561132	2.395586975003698	0.14290552867775036	0.3491415858152885	1.5972013091837955	1.8855038112869278	1.608896905624045	0.2532650774430562	-1.480505897349854	-1.4659827579477713	-0.7961916660630342	-1.9042804574107959	4.2274	9.46250991481028	0.2774862017141527	0.2599635947951489	0.2545027712021586	0.20804743228853728	0.04533517563724144	5.204346459843698E-4	5.204346459843695E-4	-20518.59171053327	0.0	-446.25414503625905
52650000	-20973.21511413295	-427.59877351759303	-20545.616340615357	4.117900491770295	2014.6163460835721	89.67432910652008	3.0890650336688337	1.157449931140831	2015.6451815416735	2017.5767966442017	0.7191810760720375	1.6933835868633276	0.19624717368133443	0.2241246094283914	0.3786991415023968	0.9471588366679888	2.825098669439831	4.194248657782827	3.8785248893967084	4.031022165074542	3.582851775473893	2.25265916955701	1.4012395548458658	1.552087258040047	2.256931844695652	2.428907568878399	1.4558213347249982	1.1955692697471738	3.7386381577759007	3.2038771587224644	2.6972942987716606	2.593538767182295	2.293934938375997	2.2585928644304554	2.26214620544094	2.223827517087446	1.4622433148044953	2.0397968876488	3.798667387289506	5.498841822735028	5.492252475564963	5.880433653051821	5.5287753650829945	4.927031974215829	2.434424951898121	1.3364137693790836	0.1012097936288246	0.6347764258856854	1.345676395615456	1.4360622673159344	2.1703194429769375	2.4245200034916925	1.7861350020688482	-0.42393231417539423	-0.5070412754946512	-0.5958628059154174	-0.06661615074897465	0.14499347204191726	-1.4128375065685255	-3.278163774569446	-3.191363729536057	-1.386426843612765	4.2274	8.782635627459365	0.281670623411073	0.259364244805097	0.2492167435515771	0.20974838823225045	0.005698400687168388	5.833839045805295E-4	5.833839045805301E-4	-20545.616340615357	0.0	-425.0785471451228
52660000	-20958.08827380513	-437.4688174837356	-20520.619456321394	4.256660058414112	2014.4775865169283	90.69862338444828	3.0503508995303044	0.9659876167029041	2015.6838956758122	2017.7682589586395	1.7254491885456253	1.400767568337396	0.5259094242525921	0.24685653690531442	0.8811043028074584	1.6150639781380693	3.8568032835314465	3.2404556757078082	3.1324979374615074	3.457292756027534	2.4594024366885527	1.7496761688039655	2.455982798987894	1.2942680452756252	0.9499354466338431	0.8606837385146145	1.7101443107955239	3.5931630355013704	3.7209486666107727	3.464155567682385	2.2120196774347924	3.101522609214	2.0794497614912983	2.0310774085242738	2.020792579439317	1.9833458599371965	2.2156710027565385	2.4348669600127817	2.7507252043828396	2.822606536093874	3.8014885435314545	3.8452033891397575	3.8648742387517667	3.1483323548565605	1.6183231422204876	0.9422098013130937	0.9017340801952577	0.31978540933297106	0.9318733992822136	0.20933713702045176	0.3413879994271472	1.0004336433846823	0.747110843058352	1.0877866322915806	0.36927100361370985	-0.5486064238941781	-1.138043838912504	-2.053683258616545	-2.2334950242466554	-2.6065752294685742	-2.102696995006216	-1.9301707500123395	4.2274	10.15805159754656	0.28286151276819255	0.2611190127911124	0.2589991617766032	0.19702031266408948	0.0269638481271859	5.810865683544779E-4	5.810865683544788E-4	-20520.619456321394	0.0	-433.7765968554471
52670000	-20960.64192814465	-425.7344067307043	-20534.907521413945	4.133326597007529	2014.600919978335	84.12090486507859	3.009860540364808	1.0989217836034706	2015.7243860349777	2017.635324791739	1.389569628150085	-0.5741424918287563	-1.383553950058419	-0.3725969747570632	-0.09836106835089287	2.1865564893450955	2.3563945307069822	3.536055518428982	2.9365759415247497	2.883649387304826	3.2670188440881334	2.6702369258861003	2.6340289686484337	1.159127738397834	0.8134901750235451	1.698183343457882	1.9626024690378467	2.501906752225568	1.6714567148986617	2.3767896237520385	2.962998624565792	3.708572834289267	1.965070714669931	1.778353056311818	2.452075289411789	2.0725046417849358	2.120405105649078	3.2668601006721625	3.2060416514103265	2.9451113287812096	3.985889191532171	4.104445057239571	2.9314827200655933	2.8473698493867	1.2064641746972138	0.8484644538892517	-0.2529076264035902	1.1841527918374017	0.8764343896482567	0.13772226029630213	-0.16347096615015885	-0.037977219852131205	-0.06774336544165993	-0.6286872940287737	0.05700651875257179	-0.3988497930231272	-1.4806831585805464	-0.7627851613793424	-2.7175981619260376	-2.6425199130956574	-3.5275584591576203	-3.7171127778206534	4.2274	9.165429131224155	0.2855505810051997	0.2463632878317609	0.26012158520155065	0.20796454596148636	0.015949835799190366	6.587750270145533E-4	6.587750270145529E-4	-20534.907521413945	0.0	-422.36392852209184
52680000	-20990.912418810163	-436.7522719482593	-20554.160146861905	4.136530120814949	2014.5977164545275	88.7238480587253	3.2090458804249358	1.0663724373811834	2015.5252006949174	2017.6678741379612	1.501461173422094	0.07186367520117617	-0.9415473548554475	-0.7716451739906878	0.6200074780884504	2.7568208329432866	3.6042654050408616	3.5092535982513167	3.86527777292424	3.192829996482681	2.440323627181074	2.6263530954254213	1.273353551513343	1.7972599120671897	2.189329006914761	1.8369519362697528	2.574524540374765	3.4397321324361965	1.8393986093685595	2.163251527776036	2.925585665015917	2.986699750278252	2.4520099770324038	1.4682161254317214	1.9643031185581576	2.0638252631083653	2.134324421867794	2.9014522694026352	2.4064328842962994	2.874861593570495	3.283399623611344	3.694543780408739	3.096834320484163	3.30028905242321	2.3369713925769973	0.8840112385945317	1.276549688751305	1.1245849221872188	-0.3277022287327512	1.3309867217833524	1.3859039275603682	0.5393895095918603	1.7011368162954892	1.7820817708285766	1.169016632570922	0.2850737626980858	-0.8002564933564364	-1.250558293365162	-1.0402175358613046	-1.5753194387549985	-0.848350347249492	-1.622961536288832	4.2274	11.395302392237795	0.28139511323063493	0.26189725939261227	0.25247942894650716	0.2042281984302433	0.02717672479194956	6.722646695431429E-4	6.722646695431436E-4	-20554.160146861905	0.0	-432.8918031616117
52690000	-20979.023310912766	-446.6504465316008	-20532.372864381166	4.258046080327489	2014.476200495015	91.548831439863	3.395236969844565	1.2688279171478223	2015.339009605498	2017.4654186581947	2.023950768731879	-0.3485912834055753	-0.617578778863668	-0.2950986739172179	1.0264378409278352	2.6204693707355515	3.799076516851309	3.9060637192689205	3.289010477877563	3.025761118958802	2.811503491703943	3.037553040565745	1.553225500699525	1.7145439622272165	1.0955271323943203	0.9678032189854516	1.457047055578762	2.4127039934125234	2.6665009380854316	2.6383479276655826	2.8345708494867354	2.6500201774792354	2.0722670135416257	2.2351289404599655	1.9440719788687937	2.618978324853889	2.4530528270694756	2.4050481802926096	1.6811982905884066	2.885039679695069	2.815345025244815	3.39261179262852	3.772632790782934	2.4815371745528725	2.507853659245556	2.4051613766048727	1.5408322754231663	0.9592171849439699	0.7625526393654691	2.0602278538389287	0.7154896363179628	0.5026858263182967	0.11569032778591495	-1.2500718207434072	-0.8475756571091949	-1.7895170859129124	-1.9675056826246418	-2.024044537028324	-3.047408972282285	-2.411055519050576	-2.8334100896455707	-2.8668124681054015	4.2274	8.116052869873716	0.2874489271924825	0.2544645842547829	0.2546420472699676	0.20344444128276476	0.04290885218568456	5.638351017289345E-4	5.638351017289345E-4	-20532.372864381166	0.0	-443.18510145764566
52700000	-20966.681782533105	-442.57018669311407	-20524.11159583999	4.0990354078402085	2014.6352111675023	94.43066505851164	3.2178999562571367	1.3232084014208785	2015.5163466190854	2017.4110381739215	1.8932070616709655	0.08839976421605536	-1.0867974710470043	-0.5448161595865828	0.048981347751262394	1.0909884535895384	2.9680603644548524	3.5302158317525585	2.887150715327088	2.88209398736341	2.849387117701008	2.843732224682915	2.356210079986984	1.7247469766148316	1.3050607853382883	0.9801798107658206	1.8265780284917548	2.3599952146064602	2.9077202321912843	3.3319985332328432	3.295109480976935	2.891378774221284	1.923972075552303	1.2204208039094904	1.8819263298120557	2.7522311010392633	2.796068374238371	2.4855669622317142	4.0977400629663965	3.8741363085321208	3.8315011148836238	3.6658698167069805	3.2533995789081365	3.5107257096775717	3.2140975200714546	2.707965720231911	1.5696755002724452	0.7834784316874723	0.7282439350452378	1.068495492970011	0.7808125049640483	0.6440138339619259	0.5681965404318278	0.40633498186110656	-0.72577242020103	0.3099130313089401	-0.4128407331893831	-1.84288497345901	-2.8098207060813714	-1.3723377523063733	-0.4833186494696289	-1.3937211071609457	4.2274	7.9093343834424195	0.28320182973814145	0.2537205582947454	0.2570012927790784	0.20607631918803254	0.06464516959409751	5.936213345863788E-4	5.936213345863788E-4	-20524.11159583999	0.0	-439.15718035660086
52710000	-20948.413267080075	-427.5280116282175	-20520.885255451856	4.140689840666523	2014.593556734676	95.81547087121263	3.1586906244244055	1.1810151153012471	2015.575555950918	2017.5532314600412	1.47559916307067	0.413406494824739	0.06039413854498882	-0.51036277006411	1.0561844658488195E-5	1.4574915743411845	4.02668390642145	3.961006781980571	3.7014984702618	4.083059029299695	3.73891046869561	3.8770963862116923	3.5062322329757416	2.0188445702813747	1.5413176588716055	1.20064591920465	2.397337505467605	1.3191047959732447	1.5117758899384066	2.454392052943528	3.020293693167944	3.3924782176670814	2.725916210758626	1.6795632849411102	2.2089410376226724	2.653606559472379	2.986283305208346	2.7480894212049454	2.0677491590797366	2.3085349083891678	3.534514665413903	3.4859736498854876	3.9750394626326218	2.230223223626243	2.9886631522432743	1.9103276702520526	0.3569061298257625	0.7402422162994702	0.22368165940973322	-0.21462327031300166	0.9958290855715726	2.2274687901922183	1.8634887716339352	1.8074353471301192	-0.6680180833931824	-0.744193339287615	-1.0520700142045512	-1.715432530548931	-2.5717522443394394	-3.257181929854778	-2.960090478546685	-3.1402382702948843	4.2274	11.077086043215292	0.28680950739692074	0.2552746011307541	0.25212464999292383	0.20579124147939906	0.01002273739224769	5.484227525272893E-4	5.484227525272894E-4	-20520.885255451856	0.0	-423.9206276942329
52720000	-20979.564076970153	-442.18630458358035	-20537.37777238657	4.195237377221565	2014.539009198121	90.86154028737995	3.354261685274569	1.0282014175381	2015.3799848900678	2017.7060451578043	1.6420695907811966	-0.28570337527680206	0.2501487005795322	0.10107418433624704	0.23726498695510403	2.0989634716275636	2.309391215771839	3.652462736673047	3.3045362136701217	3.1745198184097676	2.859825061346795	2.209180921872744	1.6820476823438195	1.2927192029866172	1.7107327237954246	1.8043092343467915	1.2793161381880254	2.291059176445583	1.9364448370353253	2.9691261870436767	3.1506753631014193	3.124704389280946	2.7997798701369434	1.246180035979536	1.8657152831867956	1.6393699659932839	1.914126197006331	3.187227507829186	1.7666592289976202	2.1056321271705736	3.1733938379441056	3.201803128651403	4.842281826506179	3.3976597434460527	1.73898361477639	1.5477613896487323	1.3025501973906626	1.9149769352045594	1.1301781373115771	0.40525824670768074	0.5736517949347854	0.6455363795024108	0.13467223272599574	-0.7287758283437821	-0.22404342085865048	-0.6870988039656736	-0.35494209308122554	-0.8922924494633081	-1.5231584840075305	-2.0465736824988543	-3.018349981537814	-2.720155372722664	4.2274	8.957738887164503	0.2818413599847375	0.2582803897400894	0.25672182460647347	0.2031564256686974	0.023272892799442196	5.691241088726028E-4	5.691241088726029E-4	-20537.37777238657	0.0	-438.7901017503892
52730000	-20974.44623371225	-458.6570095985205	-20515.78922411373	4.267808612248068	2014.4664379630944	96.73800917822321	3.3217577342635423	1.5825402330062754	2015.4124888410788	2017.1517063423362	1.2715159090155004	-0.1746174458231554	-2.261630248570779	-1.0229550815941717	0.6779497001135004	3.142597116597834	2.932077400194839	4.350117432028986	4.062908250299129	2.321489330026164	4.011653398369068	3.1126686735692535	3.012275243167223	1.5270643072168752	3.07443434998396	2.8131443905390516	2.5784577152433887	1.2382331034692344	1.1353531637416645	2.766312387442589	2.6029288557565167	2.6565204963452933	2.2665589799714008	2.3100356623612948	1.2742741074112849	3.0593813164595693	1.9296397498282434	1.505409068923062	3.179171514416123	3.627209921132313	4.034462355494495	3.676536148490999	4.307637125606294	3.585260944808432	2.6200750025585102	2.4983428740195617	1.428447564495583	0.901794765483244	0.14565463688213365	0.46134469811658946	1.2931209499535645	2.0124738843856336	0.9328504247745906	1.466547100927773	1.2767034621760638	-0.25696742034863335	-0.47751561977671897	-1.7075694434630022	-2.111132325170188	-3.49856410216562	-1.9290721324396678	-1.7911967121199401	4.2274	10.085444547186233	0.27739763786706817	0.25858599289913253	0.2532807514087662	0.21073561782503095	0.050024561612761795	5.67439001695243E-4	5.674390016952439E-4	-20515.78922411373	0.0	-455.2792290439178
52740000	-20984.427399319284	-450.79910835135814	-20533.628290967925	4.200296036941915	2014.5339505384006	95.19942684055248	3.4674655645000243	1.0875310495857324	2015.2667810108424	2017.6467155257567	0.5280279429145949	-0.7304731290445216	-0.38808173876182817	-1.0128576227063677	0.9150250184423749	2.4210629522661216	3.9276089911243144	3.1133351576017563	4.77348522949303	3.5428575360145524	2.1720864466340712	3.3532888217161694	2.4607103605399097	2.290561880421181	2.3648357866073146	1.0570696094329934	2.48367438541065	2.5300193044583588	3.0878535000720704	2.701860063747871	2.685296967997887	2.583306806746529	1.9266321407985623	1.6821623878647864	2.992186757796876	1.340133355336362	1.8342161372740902	1.5404009188414238	2.6354918174647164	3.658855823867368	3.627046813959391	4.020725295312957	3.517726252663765	2.730063834017161	2.872459896977926	3.980201050218722	1.5872231244751578	1.5338283668460015	1.262693815441953	0.45020014753985266	0.36109679652697846	0.3692269189604551	-1.1360644021014494	0.9725787817160005	1.1187320692635383	0.8363711025368119	0.05248875007188283	-0.4804310843292006	-0.5299984310685837	-1.4431490283309116	0.11463336598437124	0.4223746529590433	4.2274	10.548097079851315	0.27797665920719616	0.26152336209608307	0.2526356878332735	0.20786429086344518	0.03920913591744279	5.313736157491494E-4	5.313736157491498E-4	-20533.628290967925	0.0	-448.2676319153584
52750000	-20982.252116490123	-452.51813252948	-20529.733983960643	4.191754928363113	2014.5424916469794	97.94089044545962	3.2909591037843446	1.3476685275066504	2015.443287471558	2017.3865780478359	1.1542426224165336	0.6561371801446336	-0.34883558153070654	-0.1581057352395393	0.3541551265085867	1.5223107394012099	3.3110996936225443	5.374003302770588	4.479938642405044	3.578980146061829	3.9952685511162933	2.1913432231914918	1.9348367426760205	2.7175688368492383	2.720727506478083	1.9155054255701252	2.46497645667596	1.8506893812162508	2.855195892437459	2.9502993534722224	3.313168766476491	3.7364184015997646	2.5751407684901775	2.4781336019556806	1.652183528379377	1.2021370927171473	1.7791371684327095	1.3255476139628117	0.9683651036542309	4.156596026877228	4.223182568243455	4.024102218451128	4.427977172107005	4.372080056341133	3.498420565107227	2.829277115114862	1.1881233471374089	1.546914408690734	0.9467678883839888	0.10853054454081021	1.1354383948308406	0.9862811693552387	1.0874113798062872	-0.08289128232460774	0.18844545576709024	-0.12925925072885197	-0.001300356521448956	0.7385710385000988	-0.10324298383777708	-0.43589675512009785	-2.5170030295014185	-1.7447699463219761	4.2274	9.857315709020186	0.2839902507260384	0.25257973193813715	0.25322645598702803	0.21020356134879445	0.03551848432126854	5.929404594411646E-4	5.929404594411645E-4	-20529.733983960643	0.0	-449.28907829048205
52760000	-20984.681634673216	-462.0739147718455	-20522.60771990137	4.214294226936746	2014.5199523484057	99.27857226959495	3.262677592856068	1.1791841371479608	2015.4715689824864	2017.5550624381945	1.3631473301720207	0.30566532410799807	-0.044198492881454166	0.027550674608049497	0.6369905734569604	2.1864786928588065	2.9431264199703566	3.1586593699553087	3.0278544097982345	2.1164577413225434	3.380514989318426	3.0537456680847144	2.73775648368763	1.9666136387942315	2.079079642126527	2.5775875075120243	1.720670179670427	1.8761312857429737	2.35948988185791	2.0190865709483417	3.1482844951630398	4.089798238856863	2.9893430979725153	2.21362050984627	1.4354463369290356	1.0624841829728657	0.7608052833666704	1.4241267342144281	3.343503238749121	4.369101835101527	4.3038466994912845	4.671690954149208	3.5466877516445097	4.125865899305323	3.203454629874651	2.7754420389044414	1.8735777527622193	1.6591670698560588	1.0263864627888293	0.5927224903641679	0.5632184109506443	1.4066087532852882	0.8754527210083134	0.8328934657794649	0.4214753173556893	-0.546014327606852	-0.03236867596056682	-0.2582610072869632	0.12161252881902951	-0.9050311311814884	-1.5267740625788642	-1.0585261977313485	4.2274	11.154412090519877	0.28326824554770746	0.2612863546032759	0.251979556694588	0.20346584315442653	0.009399996154756706	5.459329374241102E-4	5.459329374241101E-4	-20522.60771990137	0.0	-458.55222660035037
52770000	-20957.389491263908	-448.6623232144123	-20508.727168049496	4.186800172809941	2014.5474464025326	95.86289855123758	3.2521477417097038	1.0362958759547582	2015.4820988336328	2017.6979506993878	1.1738000576933083	0.7573258853376269	-0.23066727983915208	-1.323765240969398	-0.2268783952525103	1.5806119206992228	3.4672294018983805	3.116631754355628	4.170555481900633	3.5593998761196897	2.9148370636999448	2.804351537648304	3.5233617117137377	2.2922034385266614	1.513646404540344	1.4710746418593592	1.0847775854581279	1.2541842617831773	2.3601904019287003	2.257188818039767	2.1146396008328403	2.1378772749112454	3.1696280874236376	1.9182278440845189	2.4223997972947067	1.9913204501901847	2.5983987356556066	2.6558931273761934	3.4685994006739946	2.5555254619056504	2.606289366448333	3.90588658476125	2.856832235170842	3.63565335404548	3.9579460905315234	2.7734292803866225	1.9567005042120336	0.7808800095232414	0.8932278582003973	1.4354842886444992	0.8837555200621756	0.2252343425038395	-0.3992515585513542	-0.06490368721653084	-0.11135588566861415	-0.5245021455399457	0.48967633607141703	-0.6038299839685703	-1.4170626489122213	-2.731622656503018	-2.9124741469328934	-2.5712275644846825	4.2274	8.105944005554854	0.282690788877944	0.25103176658495097	0.2566342844672925	0.20964316006981049	0.071201829615542	5.854493539156977E-4	5.854493539156978E-4	-20508.727168049496	0.0	-445.68733078826426
52780000	-20975.820826592833	-454.57861333170956	-20521.242213261125	4.230297387369001	2014.5039491879734	101.29661817435709	3.379372498426547	1.2595562847256432	2015.3548740769158	2017.4746902906168	0.6943011181861762	-0.8172432143560328	-0.9407434145155256	-1.4906045752370953	1.0974854909666523	4.444839619978092	5.459581937673226	5.130559445354044	5.24465163072316	3.3377911393424795	3.82281548540497	2.502517193931513	2.7894905693694794	2.436347157139229	2.223916983910799	1.2268284350440612	1.2813055622644527	1.1862180181729243	2.3017941258703156	3.1223946030603758	3.3174956145137817	2.7042726000261723	1.762712974437083	3.269799276252709	3.6433706225169273	2.7921104408927446	2.638678261971846	2.816694759818497	2.3627219984989005	2.1881933382804872	2.779311802892707	3.8326793539337958	4.616480919044192	4.209174953424228	2.8125430573301493	1.7881502560394529	2.247770838234053	0.3818622277612181	2.6377367738570587	1.2737112294365822	1.0710479988625794	1.7737370801192829	0.8419905300329159	1.1129787784914362	-0.391679042210898	-0.8974458140519039	-1.3620815365174395	-3.375452297323055	-2.077239246222904	-1.9831884420887356	-3.264562030468891	-6.295170159918948	4.2274	8.81866743401174	0.2885349444996106	0.258884629686796	0.2459309388979863	0.20664948691560506	0.047434620463401043	5.367381665609157E-4	5.367381665609159E-4	-20521.242213261125	0.0	-452.1034855666428
52790000	-20986.07188055397	-454.6686359767581	-20531.40324457721	4.202896657158467	2014.531349918184	98.1475413272567	3.4592431012611202	1.3063924907541327	2015.2750034740814	2017.4278540845883	1.422746779518182	-0.4567907702641768	-0.6122885997444293	-1.012547740094802	1.484272675235801	1.335626553475041	2.532176502054806	2.961388435196646	3.1392856911868003	4.559051701512228	3.155614159925788	2.554355946072348	2.3724402149334463	2.344471530439035	1.92627326606229	1.1462680891094792	0.9240801770190005	2.9206306233867045	2.04632750593515	3.166511619014596	3.8707181944534113	3.882387349960418	2.190161850734986	2.3378440432602643	2.426512649939688	2.325523359796073	1.6308879616257856	1.3510838497187647	1.8856810594193547	2.636931757286139	3.392515331135333	3.300149856374928	4.2305468280817005	4.0615385363436625	2.839869576449322	1.9877662393467914	1.3757321781760066	1.9049406737816903	1.571245699224875	1.6695784895223336	1.7299209274745988	0.33335378494856516	0.0392471544972281	0.4076795651813493	0.47840938031367164	-0.40011196725530357	-0.8219968879642876	-0.8976749981131574	-1.3753464963812254	-0.9370344629773077	-1.5404241995687682	-0.25008292266029963	4.2274	9.993434257465271	0.2838971667683293	0.2553713174641019	0.24842798598382176	0.2123035297837449	0.021637687824754934	5.649212837823024E-4	5.649212837823026E-4	-20531.40324457721	0.0	-451.260942608076
52800000	-20972.621355462546	-446.06560385145116	-20526.555751611097	4.228411446501246	2014.5058351288412	96.46609141844809	3.265199232128825	1.0097022330780743	2015.4690473432136	2017.7245443422644	1.4471067438077883	1.7687497930154106	0.1046928077364443	-1.2714237707831573	-1.086700646683635	1.8275332044019164	2.232966869314769	3.4000599700041034	3.275155594914273	3.6748620157766867	3.6530536122548427	3.0060549683876783	2.9880218927895856	2.4588498211170435	1.3844340214055577	1.5115649543635012	0.7867262236234045	1.0532167905473104	1.5642203103265553	2.537258799776131	2.7660291527871443	2.0454789081804394	1.7174443863273396	1.6738908730621822	1.9479275959870386	1.5509225731437766	1.8520793552379877	3.0857780543535327	3.1160165040968884	3.75384037874863	4.094335053031499	5.5668114950759495	5.020453603970453	2.815790513364694	3.140532710882041	2.8859985099067362	1.7041615932651846	0.8674779935090421	0.7804519886444599	1.550200914666838	-0.05210686718807722	-0.4393713960100254	0.31811661725610096	0.034603600318816485	0.2248548187224919	0.63689590691857	-0.6160327222734392	-0.6055137172272566	-0.7747641527637559	-1.71095927762968	-3.4087061720308687	-4.732859893323964	4.2274	11.85982004996714	0.2832015700198132	0.25742597636909753	0.2495423167591645	0.20983013685192267	0.00932305445296604	5.77928775059784E-4	5.779287750597847E-4	-20526.555751611097	0.0	-442.32194540194655
52810000	-20983.00398288787	-441.88251065879643	-20541.12147222907	4.1492706370482715	2014.5849759382943	95.14235459765135	3.1358204389203626	1.6765076625999775	2015.5984261364222	2017.0577389127425	0.7749893249106066	-0.04687338009600778	0.20913825351335624	-1.5428591855085922	2.383486516307066	3.910847706409018	5.955670675705548	3.4346074724700624	4.3859851412522755	3.1224703757577545	3.4881891845860933	2.639832948941789	1.931270146121876	2.8786867399410707	1.32343353211058	1.1943323259254812	1.6164246720803501	2.633612787529166	3.1658696871263214	3.1547817809114194	3.0027894384379015	2.3701955096023917	2.26740564815229	4.446946522830531	4.368502453422497	2.897167795549641	2.634357851878141	1.9787208735727555	2.5118810278600825	3.670667149690241	4.8530162075652985	5.873140635478741	5.745022255740976	5.01742766706147	1.9797673235184814	2.3108616053010573	1.3325297356588681	1.0926497993074613	0.3872738286610867	0.8978311075598053	1.1290900313851917	0.5915481747303524	0.4709617938683588	0.3529722548949516	-0.48913020138580543	-0.22972660906711104	0.07246794986162253	-0.35153923143440324	-1.6019329962928621	-2.3698639743592547	-3.2874348633769346	-2.2974154326029677	4.2274	10.026341133449623	0.2844264167615193	0.26274100264214334	0.24533974854258864	0.20749283205374655	0.04108624023817937	6.364653832058372E-4	6.364653832058372E-4	-20541.12147222907	0.0	-438.9571459104254
52820000	-20984.01396278717	-450.5130435548143	-20533.500919232356	4.154314409473971	2014.5799321658685	97.56678319654308	3.2339001634715547	1.1617674634021948	2015.5003464118709	2017.5724791119403	0.9321493195025224	0.2778709787795085	-1.2546111490467773	-0.0020256741400362667	1.4635774989442711	2.7242395230389653	3.654438081677514	4.847412722763243	3.314588198964507	3.942918885744785	4.520836174444378	2.5673100683763366	2.748656256797317	1.547823047639757	1.1453061085418907	1.7082693179235107	2.7522237740456914	3.5587701395161795	3.143362328396961	3.0433233155849417	3.1009859984895596	2.631493896755842	2.1723820038809	2.053743479106664	1.8887387908392097	3.489640523261117	2.4618937926942213	2.868813165743497	1.8430602831819798	3.6723355781883393	4.541854437114628	5.3339724271974305	3.8396208266137926	3.733071370764008	2.714205009997182	2.772125009755206	1.8404153939760262	1.3482603543797107	0.8568006123312845	1.2164796340656403	2.0000627332141776	0.1775363230248697	0.09693583048619187	-0.1983263925726323	0.08250021139068515	0.46679308268137787	-0.039698956825171106	-1.7788541282052646	-2.989849392118313	-2.9631864624303303	-3.57522243884804	-3.95536036825099	4.2274	7.225412146425647	0.2814174999755966	0.2515441950987986	0.2605848245796116	0.20645348034599098	0.01657155153157977	5.097829215160205E-4	5.097829215160202E-4	-20533.500919232356	0.0	-448.15339522245586
52830000	-20984.567150057697	-447.0300193679158	-20537.537130689783	4.108170576721515	2014.626075998621	99.66852644152873	3.1951695203184647	1.0544336634337856	2015.539077055024	2017.6798129119086	0.5062467524376775	-0.560158301224184	-0.2313599501762338	-0.5059719232362054	-0.4268008868684971	2.6962162455161263	3.0708349608369847	2.5032594422021823	4.374032336172002	3.660257683846798	3.016110768819987	2.6325665124166515	2.761733648963348	0.8606676975194287	1.9637900823196361	0.9184700496194884	1.5581545128509906	1.4776394813593572	2.5281583347338183	2.9155286702057652	5.201903108841211	4.356227750787414	1.8919443845869517	2.988600461698307	2.3234418956048937	1.6991094765090526	3.0196542990814974	2.603508301790515	2.613294077273477	3.7615951780244643	4.830706296784483	6.686640426830672	3.7800768499728306	2.2400414781501916	2.732014250114719	2.9174986121734885	1.5370042765806127	2.734192612163038	-0.3546581007027611	3.1403159674780188	1.7762676681033178	3.3134641941317478	3.1738480828939237	2.547530150837626	-0.5621765380652908	1.2233825593865701	1.067653363599128	-1.5688869890068646	-0.46876904901181593	-2.9635966522136967	-2.51504708470515	-2.2596244680732482	4.2274	11.39940205593947	0.2813389819589187	0.26121389209333845	0.25064339801194024	0.20680372793580035	0.01226930060606566	5.546560907532973E-4	5.546560907532971E-4	-20537.537130689783	0.0	-444.4444303108259
52840000	-21001.935794996054	-463.98741562717447	-20537.948379368878	4.19968512253976	2014.5345614528028	101.57164355995234	3.2084148500576566	1.2667213404185014	2015.525831725285	2017.4675252349239	0.5009007323776207	-0.6641058538432179	-0.8356194019987135	-1.880112904390466	-0.7127754959879805	2.8276179291352888	5.170210457639302	5.118439849635398	4.03889239429508	3.0402731259665483	3.197575626165461	2.4388342241935317	1.7704085060494668	1.0324946598700981	2.769560307843128	2.5649891814593926	1.9697319150159922	1.8776724314739761	1.8277744520132686	2.6955516111723536	3.296884284237687	3.1479735630522074	1.580405515265228	3.479693357004856	3.953755317121205	2.601395950143462	2.076000055321672	2.6647228723972796	1.6232936423718936	1.7343152368195833	3.8981171414568583	3.41917991026602	3.0233411128563596	3.6992177824145096	3.2445878800235457	4.811793833671064	2.823751507981793	1.733175990311691	0.24472903754927222	0.8567588238639122	2.0953115897869257	3.4608046150701086	0.7436042015837406	-0.2101839137441878	1.6210393874864013	-0.10552949613537471	-1.0526532119886358	1.5534857706299618	1.6729873694559418	-0.6011707841595223	-3.1871812719272254	-3.1139841267789183	4.2274	12.352431426681383	0.27860839936314213	0.2608395763786139	0.25852172350352204	0.20203030075471964	0.03315786740019405	5.63450134662706E-4	5.634501346627065E-4	-20537.948379368878	0.0	-461.2142823323252
52850000	-21000.640773695115	-488.9544169845223	-20511.686356710594	4.272055546097528	2014.4621910292449	108.80977460711466	3.2263286293128988	1.2672758457155124	2015.5079179460295	2017.466970729627	0.2287366822170436	2.0374994578761108	-1.6755561087652613	-1.420611941833422	0.9091688880710048	1.8718074705857348	4.414170460349634	5.818604272729354	7.833918300120305	3.998333683395034	3.434721247643465	3.892490592077344	1.2764064265479673	2.5617938023407985	2.593372286369457	0.9790869745004457	3.6861838829744205	2.2978328823979846	2.161102575434638	2.2984250937531123	3.8084222845089473	2.071071773481897	2.3243712833227574	2.5865527294499713	2.171486560713772	4.60003369347199	0.9987383164232106	4.197121263963575	5.270331054584485	4.895107728945888	4.254931635818375	5.080236148967653	2.185698375372588	2.9434985374128595	4.203799606866463	4.7579667841574755	2.8231820733964303	1.3328794991914317	0.949340392774672	1.214940570959903	0.17601298520943115	1.4459258762982135	1.4125236285584022	0.0229982271074729	1.9474862794515242	0.9920658895353314	2.544727113300971	2.5074186445070663	3.771038928632882	1.2688488776064026	-1.4087539507511246	-0.43880401359364374	4.2274	8.28031622451136	0.2782338896620331	0.26174681387485454	0.24898407689865878	0.2110352195644513	0.01876661280987588	5.13580783740336E-4	5.135807837403361E-4	-20511.686356710594	0.0	-487.8117910483389
52860000	-21001.24601048261	-462.2057877760065	-20539.040222706604	4.303348917997496	2014.430897657345	104.45173850823959	3.2522751542294657	1.361081300105221	2015.481971421113	2017.3731652752372	0.5415796067384806	-0.09549542619963497	-1.3452444339747331	-1.5700434576785567	-0.2910447945198247	3.1412598450563305	4.1354909979222	4.857804089807371	3.5827456594265907	2.3434828506532908	4.056177764408439	3.264919256063969	2.1826430389607734	2.6428519542354594	2.909396272692266	1.7350145334375593	1.5929638593269924	0.6433626764886955	1.726044547950005	3.177408715977103	3.9223080836542876	3.014012688021932	3.2741185609099013	3.1586761097089884	3.360178246209286	3.5193395551568574	0.8702419451562342	1.9058421785242954	4.257950778938131	3.630978616693389	2.992673659521523	4.439635385282162	5.28895123159667	4.329547148130889	2.5619392002914587	3.387303479999786	5.679583522142206	0.9104310048412969	0.8229908709096474	1.6292159186025394	0.8789049930235242	1.3833190072994763	1.4088503525754483	0.9987530985748474	0.7268122181586301	0.003552827431617167	-0.5595688155560983	-0.2135989207869612	0.5804479049644656	0.7712501639111484	-1.0935543284345408	-1.6013745124769438	4.2274	11.16189564154728	0.29329422207924344	0.2478492233112346	0.25695873040420447	0.20189782420531538	0.025735735009716213	4.759874915119245E-4	4.7598749151192473E-4	-20539.040222706604	0.0	-459.6715429424134
52870000	-20988.421848962913	-459.1293825730601	-20529.292466389852	4.23900116402383	2014.4952454113186	105.33861725039512	3.262619498041726	1.4332306038524414	2015.4716270773008	2017.30101597149	0.40563300638415334	1.1634464595963105	-1.8717586096594898	-3.2956569684412016	0.5636969340255369	2.298766308774568	4.1457748733456485	4.126882370048701	2.9095634332194424	4.319754385771548	2.704566913655119	3.5876837166831166	1.8325343248859003	2.6035463718869223	2.6088368053939024	0.7615206957033274	0.6743451227251	0.8483390414353651	2.4331669888985354	3.3628302794988567	2.9394085057815245	3.8001536339389776	2.0715439821420314	2.80954656018164	3.3802270616133994	2.5997838937076754	0.8171994058766612	1.3237339255172293	4.230965667728126	3.9042743638624127	2.848152982295635	5.41816582035362	6.610521923805303	5.464515951328754	2.0051141840227866	2.924883382943225	3.091916657257275	1.513546830974703	0.7475203635320887	1.206119712390267	0.08624010807528992	-0.31636599813434857	2.0559624634523104	0.8272937796276414	-1.0929662397862303	-1.3446247740902046	-0.706959354933008	-1.2690619236516434	-1.7272070012750178	-1.7196886603077077	-1.9247541700893442	-2.2541006728500665	4.2274	9.096338320143117	0.2889465572279002	0.2561675123197817	0.25790735769835244	0.1969785727539635	0.04196022389121064	5.396715804933285E-4	5.39671580493329E-4	-20529.292466389852	0.0	-457.16211286293907
52880000	-20974.219946029163	-457.9181754881035	-20516.30177054106	4.187862430440863	2014.5463841449016	102.22011901757418	3.3944445356038697	1.0058882876252295	2015.3398020397385	2017.7283582877171	0.5765896437143324	0.1589788778530715	-2.4070973360523973	-1.5896397329099985	-0.001149995194751334	1.1570962173868329	3.7882334084071037	4.369527271726457	4.666390061725713	4.199178527795434	2.6902589965782	4.420254548290119	3.053313515720891	2.124600163481122	2.243444226225927	1.1018353335706463	1.2752315315005756	3.5317545918458464	3.6774632302832284	4.434258349909064	1.8056064616734395	2.556570959797848	2.883919360970281	4.469808987309472	3.3344288625559306	3.136959524504006	2.3421046451900702	2.0545488073066904	1.6517250120197158	1.8911966611422515	2.8397890381628965	5.821645170491799	5.66113451688309	6.234614597343462	2.7271617821379093	4.3346153689053155	2.6268433281053825	0.6986283965941357	0.8613018666929013	0.9690102750093956	2.964270345877483	0.9510702852194526	0.8449518109546115	1.2708506000212223	-0.24631566555582562	1.1168050667972418	0.019861076058589555	-0.3135938977268042	-0.33942803203539784	-1.4066813963164089	-3.4392944153303056	-2.5972351335469295	4.2274	11.433711813272314	0.28110147030668853	0.2574418267560009	0.2555703790152217	0.20588632392208656	0.03195023711677804	5.178590620112132E-4	5.17859062011213E-4	-20516.30177054106	0.0	-455.2067202752929
52890000	-20975.769432440702	-442.89305778143046	-20532.87637465927	4.339176792721279	2014.3950697826212	103.40112514377817	3.1789449622893597	1.2612604791796007	2015.5553016130532	2017.472986096163	1.0914883178695411	-1.1690721646987943	-1.5756428132212983	0.2169900839544561	1.0648213510537659	2.7535950264619906	2.7180680014532683	2.3989196966703163	3.366989332195305	3.488752196879994	3.5758260271455984	5.889836902204295	3.4115934184132652	1.8148604225089628	1.6150759944833375	0.4715677002420538	1.1332263578803197	2.3447599286942	2.916952351363263	2.6178026298638497	2.9496571277691386	2.288899165661224	2.8820282276537816	3.4192276678720677	2.7004052800159184	2.4024977328597483	2.521835299389633	1.633007304469047	3.224881679408684	3.2842751150888114	4.756987320406171	4.926298016923764	4.36457414809201	4.967722657566156	3.583982155333118	3.466315913443635	2.6804096206616297	0.9353649899662865	0.38506112177926227	1.8698705723967377	1.6618227430985455	1.9473094592588902	1.3442309013991622	2.050731242019531	-0.10788262899786777	-1.08093161994089	0.6043294321371756	1.2750098097246108	0.7910912674256149	-0.3977237755961957	-1.1335482930876046	-2.041622357953163	4.2274	10.092006027710719	0.28970518360003916	0.25137061204453115	0.25225756041161324	0.20666664394381423	0.07901571814410316	5.789897240654366E-4	5.789897240654368E-4	-20532.87637465927	0.0	-439.6270473749349
52900000	-20970.956692780066	-450.01426480614066	-20520.942427973925	4.261220718382513	2014.47302585696	99.37848511394974	3.3865102849689053	1.2242862762076496	2015.3477362903736	2017.5099602991347	0.768372373362951	-0.6213209936078631	-1.9023275503250667	-0.3793812965054504	0.5448917566886705	1.6905029157935667	2.8008027845794667	3.936864670855848	4.145322106193437	2.7301721975640856	4.116688118913154	3.885405478763774	2.109875770771518	3.011532110613163	1.7273718391692	1.1467884216041644	2.5490201825708523	2.3890663948955213	0.943868448177563	1.950079841448216	2.5767173158829113	2.7157604080497997	2.3694928357433565	2.5460569355043656	0.9654079032308028	1.7223832480332484	2.2334168943709374	0.8120955301780644	3.1078099771230407	4.199848378988111	5.432799190411282	5.081131860616897	4.439825152009201	4.7799897262850735	3.2635628967086916	2.9830504790677974	2.258163910640982	1.9721053150819163	0.9641664020437506	1.5397687897857208	1.0786411623422256	0.038730210997125813	0.12205416169283584	-0.5621504816852149	-1.0165995691387248	0.2661356850545697	0.18440135527479862	0.9722919157646794	-0.32115663059823857	-0.13145636457788087	-1.9279232739601033	-2.536242587909933	4.2274	11.290931311662858	0.282957778411496	0.25837158944617894	0.25056364242014806	0.20810698972217478	0.02315896228907231	5.280952872968208E-4	5.280952872968205E-4	-20520.942427973925	0.0	-447.033984173703
52910000	-21004.153750835954	-461.1026438520956	-20543.051106983858	4.213193537685729	2014.5210530376567	100.28555569616711	3.3414390646461767	1.668988902886834	2015.3928075106962	2017.0652576724556	0.5536928630316498	-1.4281131249940284	-2.7484804640456093	-3.0730336961354334	0.04319480374859752	2.1615530011414945	3.7493935080853196	3.0781584467362006	3.5149818148390635	2.79980183199475	4.874142161472095	4.034521109866693	2.233793223413151	2.0388242214952466	2.5251879889272697	2.258594915961283	0.37420444090514715	1.5237185019959039	1.8403036042704202	3.4006340457488826	1.868813640744267	2.7787150072013826	1.4719493063369342	2.7820637821777545	2.6880619200362963	1.0204344302892554	2.2979364622843645	1.8200760375885987	2.2314052815240104	2.1585902838313036	3.451805725210463	4.079294721276745	5.041196185179876	5.5087450949443255	3.2590926636030804	1.9556956991902243	1.3252493239796077	0.6905180608738133	0.9301590877123203	0.8096702773455549	-0.010241921659569247	0.07914975061892349	1.1174930811952182	1.456485334699603	-0.1863984273781603	-1.2720076167466723	0.05997723088427054	0.035516630452600395	0.37679512519561	-1.1784643120309448	-2.4450031051763568	1.782919006768882	4.2274	10.767190398282125	0.2877342048969189	0.26206002821341245	0.24503731866688863	0.20516844822277772	0.08563878585197086	5.893817071580043E-4	5.893817071580047E-4	-20543.051106983858	0.0	-458.3580347343191
52920000	-20978.60452179857	-455.2793167370209	-20523.32520506155	4.494194906775114	2014.2400516685673	102.14755663255221	3.221335705409091	1.1451403468915569	2015.5129108699334	2017.5891062284509	1.3413027107108237	1.3389672148773455	-0.3032505849179987	0.6565680712689816	1.3163533468469888	1.882460705817642	3.608383069178304	4.452648228542022	4.275383295856936	3.6669733017327317	4.235931986831237	3.918904907888973	2.0959945398941486	2.7677450390510527	2.3371420112242336	1.0761707189949243	1.5380663029081545	0.9797891714477134	2.4490023639428498	1.992023609029769	2.7425107062035616	2.6914189548426926	2.0437969516777885	2.614546139649781	2.140915948053646	2.268947050454451	3.3685431035611044	2.5654464071483765	2.4973480318460335	3.2240806464369167	3.7874969497447135	3.8764345512318226	3.7136892173198524	3.5014253570195386	3.501807513314219	3.544657919664179	2.3306994345444965	1.9369112320296886	0.3476437137845113	0.6655030050890764	0.5742505594164844	0.38749026658987484	0.9117889956173522	-0.016270278233920715	0.5250492615322806	0.9127645879278647	0.13864935252656596	1.3053065762635174	-0.037657044814057405	-0.9337481424267622	-0.4023763809554197	-0.8028359517059491	4.2274	10.084653374952344	0.28595796867943757	0.25736841768156093	0.25022824591940274	0.20644536771959646	0.040458275536354435	4.900800184505069E-4	4.90080018450507E-4	-20523.32520506155	0.0	-451.9726859166979
52930000	-20996.119169446807	-475.73557261088934	-20520.383596835916	4.204221452663249	2014.5300251226793	105.09030338326234	3.2030881356508467	0.8724388206730235	2015.5311584396916	2017.8618077546694	0.4557842718742265	0.07369627533409545	0.619537420265488	-2.0248622600636295	0.6154205817776834	3.3398745423804126	2.973989511682385	2.926690114895566	3.3642303160301763	3.2260456456266886	2.994451228861983	2.3668853016594533	2.206469034977931	2.351002392916871	4.1766111424528365	2.023731412186732	3.970862806404307	1.0967270097290704	1.0383080365748305	3.038851495521781	2.8801976900027015	2.7797310046526906	2.487618204670504	1.5679933709145164	2.6485984716406032	1.770918194839089	3.2422871849644324	2.292948146492315	3.06274631637212	3.8929168597319315	3.23175361523734	5.33854661107142	5.799543721527026	6.254798601422213	2.899629757546328	2.9695937578987532	2.4609905392479	3.464287756643472	0.37513281360794365	0.8845061783749714	1.1071351832794107	0.6268495923594297	0.755407232319771	1.9360322267057306	0.5000737255825609	1.1147354102528748	1.877829378094096	-0.5872376846296083	-0.4568257191981343	-0.8334192243112383	-2.7090470164584897	-0.4213822136644776	4.2274	11.127324812648443	0.28828041799269694	0.2556644796893981	0.2494984923403597	0.206556609977543	0.011174279018302192	5.454463014496616E-4	5.454463014496618E-4	-20520.383596835916	0.0	-473.33607531021346
52940000	-20992.227422179763	-463.69541636790535	-20528.53200581186	4.2170292107719805	2014.5172173645706	100.56807390531158	3.1915884322078676	1.0255537754644029	2015.5426581431345	2017.708692799878	1.1362072750893693	-0.13594186694143934	0.10090477837002601	0.0936315851609856	-0.35658815981202885	1.6697044893884643	2.7856290404926423	3.801557287203398	3.4200255383056284	3.6422315974673647	3.1810528623497527	2.661598103387822	2.3127259186698286	3.2359679278081765	2.870375833604114	2.821553871482299	1.1583541374316007	3.088745656878673	3.0797681997605335	3.3294900719184453	3.1477948582369972	2.9703287352565324	2.6285639566743275	2.186286214095442	1.3791756376811533	1.978361491998374	2.6699890183797566	2.3462089719423584	2.81009590171016	3.281250949893189	3.397948580330554	3.3267868597793333	4.6001248865080715	3.989615406690141	1.8378823516158789	1.6726841466378655	0.6735583417427081	1.4666762289603652	0.3681507077394047	1.3912322162982829	1.7290261786576884	1.627762708009235	0.8078071078210918	0.6644602516512463	1.5583980939282582	1.6500043585483664	0.39480376956373975	-0.5642165169169393	-1.2796994976001397	-2.037679913502914	-3.0009004825697865	-4.2125382272020335	4.2274	10.083184710032398	0.28092444313711956	0.2636983564380821	0.25172394475172194	0.20365325567307413	0.06213985986618853	5.009041681287799E-4	5.009041681287801E-4	-20528.53200581186	0.0	-460.4926455918419
52950000	-20993.006701171784	-466.02236151003535	-20526.984339661747	4.20764828537951	2014.526598289963	101.14644867606536	3.567191726238487	1.2446000561575437	2015.167054849104	2017.4896465191848	0.6720260070718251	-0.13164605098211551	0.44093222453767733	-1.1000298759162146	0.48950350097500295	2.1392696055503726	3.8490825656438434	4.02756452208506	4.056055865131272	3.7729222947894776	5.296868726247243	2.681800454646518	2.7711426521015925	2.930507726513741	2.21700006426908	1.7099912427242359	1.7242235805783988	1.5612233191286051	1.4429257479850104	2.8813730982405947	3.082387169645787	2.6644109216024683	2.8812934752023813	2.7523855012986567	1.2222450017514568	2.5209701902007344	1.8204611875186474	2.2756878233637923	2.9737694472103975	4.283550542748486	4.60542313591845	3.399983374729375	3.6211902922499726	2.9494769568442933	2.4844608149117278	2.1759422834778	1.0406612129534865	0.3732535262563081	1.6097194460985622	0.9792104740041321	1.1068077672662646	1.827032781436808	1.6843047792399672	0.8489656963434784	0.6516523253129514	-0.6896300112193174	-0.6762000713777183	-0.06140601698905446	-2.5893317043881594	-2.468880639105321	-2.7777901855670533	-4.849603279490266	4.2274	10.446592739152425	0.28708542029905043	0.25053254592979096	0.252758957366076	0.20962307640508035	0.020349141572530007	5.567277943552877E-4	5.567277943552873E-4	-20526.984339661747	0.0	-463.3068530558845
52960000	-20975.96211461825	-444.6460176757904	-20531.31609694246	4.127875414483507	2014.606371160859	99.87762464648951	3.107001339256815	1.3790295041429865	2015.6272452360856	2017.3552170711994	1.43681852773801	-0.06173175819163769	-1.1648894196100832	-0.3629046150872574	0.3070986447418752	1.6070305539205372	3.2804704074438704	3.9515239063381316	3.669395689284059	3.979837572820464	4.831176080510972	4.62164106585398	3.918831326391589	1.9488471518318475	2.1300783782399315	1.727247856738235	1.2139621450685394	1.2133323482461758	2.0398682572145246	2.4997612972823173	3.1345383444770527	2.7736093505525288	2.052633497103333	3.2699613815199964	1.572715417561882	1.7406426772901136	2.2265416252122963	2.531327661634333	3.4048075595951683	3.214626411637706	3.6477553719504257	3.505336771036624	4.880955993610025	2.941353852709305	3.3116495508637596	1.2045867945892628	0.6136454389494331	0.18191444953609048	0.3016665887477694	0.4880576627380413	1.8780630474634954	2.472063638743826	0.8862974093030656	-0.08462469518713889	-0.5351486603212808	-1.1489152608513646	-1.488342821160437	-2.747468109135906	-2.786350634686195	-3.240357277554891	-3.1718775677421664	-2.160936278624856	4.2274	8.762071391665657	0.2886663634972369	0.24761624826423753	0.25398434507270556	0.2097330431658178	0.08272579452034227	5.405288238079113E-4	5.405288238079111E-4	-20531.31609694246	0.0	-441.3740966402046
52970000	-20969.06786394595	-426.9631726739626	-20542.10469127199	4.1372431893770445	2014.5970033859655	86.81908257173775	3.028626027377818	1.036693274977617	2015.7056205479646	2017.697553300365	0.9294046572712389	-0.14032042078944046	-1.3495681814784413	-0.719871764175342	2.2208540630060667	1.2205476633027592	2.308190188898867	3.614959971965069	2.8984347499966736	3.4786511983836617	3.208275929602814	3.5506066953017146	2.2261179920880423	1.330302473206926	1.8797312244143063	1.5282467956495305	0.8632239697517853	1.9398083044080687	1.6777063182396366	3.3097559430565173	3.1207896161204047	3.5689003880629286	2.1366598216010875	1.4118319551205065	2.0502338968288596	1.5251278860572874	2.243258109762926	2.0724464051295004	1.8613726084500806	2.93431627727066	3.238507262616236	4.352934212079556	3.9028688956633584	2.483899131450697	2.3893667438205357	1.1569172212205414	-0.15104698400731037	0.6788201325120118	1.1752946462876233	1.193225708804129	0.49146634046219995	2.5945439519540083	3.336562068430629	1.3248840163948992	-0.4422931243161024	-0.934533692040129	-0.5446816562045638	-2.1056035139210474	-2.9691551853769274	-2.589299753149348	-3.099994388103516	-3.474952101756323	4.2274	10.16868861736973	0.292249856895052	0.25535158963549776	0.24246448366134454	0.20993406980810347	0.03295008649821749	6.041757207431622E-4	6.041757207431615E-4	-20542.10469127199	0.0	-423.83483465012444
52980000	-20937.02952421972	-416.4400427472845	-20520.589481472438	4.123345340248187	2014.6109012350944	84.72558369736734	3.0415079258645505	1.1442504966478668	2015.6927386494779	2017.5899960786946	1.0886859676183416	-0.33605368537427155	-1.7047025993582996	-0.5428751881700734	1.4135771866536218	1.7755081244996218	3.7828506792597554	2.873009068450998	4.1033976816461015	2.7230272438109453	2.8391840017558336	3.2603790840412916	1.7058197652753173	1.7406455415386808	1.2538094539724058	1.052906266678087	0.7705840055956459	1.7629066512742217	2.2798298649805933	3.125210919686613	3.35840495989859	1.9474230047554673	1.2967915967284354	1.8918718544340987	1.9798681990034266	3.0188778399883365	1.7370051784810523	3.3163393512663815	3.248030019323374	3.480767317548998	3.5429602862607745	4.000507005924269	3.716414758757864	3.2099850247753383	1.8499623360410258	0.9622603267782086	0.4762748864669724	1.764477636644383	1.1862410946410564	0.2520097086403985	1.0161863594118687	1.7225290362007304	0.2506384101450653	0.19414213206710917	-0.19542019279810177	-0.8403021248359404	0.40224608480170265	-1.2645810142214513	-3.1446348404539037	-3.8997376920172115	-4.043949320624862	-5.708460445794356	4.2274	10.021932953973566	0.2859991353511408	0.25688155809264096	0.24921876947799868	0.2079005370782173	0.027434932097290393	6.337551990809669E-4	6.337551990809669E-4	-20520.589481472438	0.0	-413.15395123283906
52990000	-20951.974675966878	-418.1715393763297	-20533.803136590548	4.127446480395749	2014.6068000949467	88.38815398149713	2.99607953048687	1.3641897406504344	2015.7381670448556	2017.370056834692	0.42357655815201906	-0.5698749135091419	-0.9623600034382843	-1.6950663000032429	0.18937893730239586	1.8587315388606998	3.7379432959746803	4.445868834303246	6.208658204284198	3.7742364190531017	2.378317683095563	2.66885449899042	3.3874718644511503	0.5978641689368421	1.0392018268232202	1.82280970846431	1.0586746923420738	0.7230567528751775	2.874762167798494	2.3523416740541783	3.8559243190393575	2.457438375590399	1.5231476247088147	1.8193945641624152	3.985521472225044	3.5461075640484676	1.6876033790166243	2.303229665989284	1.7661767671628483	2.2925290363815236	5.096391210090715	4.7713065041070175	5.055229333821735	3.113704653817956	1.4391935667092197	0.23459421026966554	1.8037523504053035	1.7332056299032208	0.6289091672829397	1.461802421225871	2.545321614618617	0.5537794331580936	0.9949083496011101	-0.7197768551916709	0.10449713583438547	-1.0914822812528007	-0.8976067901608625	-1.6636808785927102	-1.1489160483472682	-2.2879669588667753	-1.5747697804720253	-2.07004302388059	4.2274	9.731057461308483	0.2849161231673596	0.259318501354618	0.2544333562028395	0.20133201927518068	0.05955567040658632	6.316937181603389E-4	6.316937181603384E-4	-20533.803136590548	0.0	-415.8393412927903
53000000	-20962.568981570184	-433.6264459252724	-20528.942535644914	4.458320465126462	2014.275926110216	90.92516328820038	3.0565657492868095	1.1879682383437904	2015.6776808260556	2017.5462783369987	1.9343747292512934	-1.057495440435809	-1.337326253627593	-0.9666176528792954	0.9184539209625241	2.0051286589228194	3.960677672216671	4.602127264258362	3.3397253471955053	3.0444483709824928	2.587162676456266	3.0043983230131825	2.7593643724239505	2.488373742193267	2.377862655254027	1.275100242844029	1.2723081373290324	1.6472537696968108	2.0932227880179277	2.0083914138366032	2.4744274340459174	1.2320018703501283	1.3013256396062003	2.406120191551761	2.5869222215861765	2.337169144975037	1.0818596668006606	1.072768889358658	1.7948300813258244	2.229638706371532	2.969061609791765	3.0951525407797504	2.7267159730141644	2.5750174834205755	1.3343632614191485	1.528435422234097	0.7386322594265871	1.2494417013821841	1.5562262813104712	1.4354273114706853	0.6243414955353133	0.5218103621111791	-0.16188518520463974	-0.9862451941199302	-0.43794881013756765	-0.6262464656844339	-0.40125497251649356	-0.15118856519655505	-0.22508627495710676	-1.7453609458041885	-1.0629041071937972	-0.9048355039584393	4.2274	11.460689350414091	0.2881382846013943	0.25577095757678797	0.2539308008002732	0.20215995702154227	0.016570388585389336	5.715490413598054E-4	5.715490413598057E-4	-20528.942535644914	0.0	-429.6237671958757
53010000	-20982.330231649736	-439.38644724205676	-20542.94378440768	4.19091396664836	2014.543332608694	92.40515706780629	3.133778366816054	1.1910650620322392	2015.6004682085263	2017.5431815133102	0.9356161718948603	-0.2283673994776621	1.1901158800476557	-0.6515486843355602	0.9053159873509932	3.0364756217573325	4.232209583658478	4.039102395819931	3.9227742754033823	3.577529717761024	3.5363771745375963	3.397512825370895	1.9354643442154484	1.584522384807883	0.9773841529191354	0.8723723115632963	1.3883562262785356	0.654861842039478	2.4615887113655592	3.5054145086976836	2.7334283425835597	2.007618309553229	2.0546706879275343	2.789833181113307	1.7926373413179983	1.0406484952524653	2.4690273105544525	3.2807082128258656	3.5430997523908276	5.818014745435624	5.350027323869937	6.06289363186189	2.715295200641241	3.9662664478946223	3.0566754404175804	1.4988615152316878	0.9952192388249073	0.41563929307977265	0.21547411072942496	0.21264438153607024	0.6870938258514555	-0.45245126828876736	-0.5133437549239681	-0.29462612324345455	1.612145837780735	-0.4675638099320145	-0.3963697390525616	-0.34790895435194696	-0.5096166185470489	-0.7675862121060314	-2.988530630857288	-3.852948189816821	4.2274	10.695283528999129	0.2935363333113376	0.24801192297102218	0.25232892697705483	0.20612281674058303	0.0065592321747740935	5.726609006295839E-4	5.726609006295843E-4	-20542.94378440768	0.0	-436.26779452723554
53020000	-20941.098089817173	-413.57355606614175	-20527.52453375103	4.114399888980765	2014.6198466863616	100.06735782169787	3.176469188917945	0.9832439543813964	2015.5577773864245	2017.7510026209611	0.43966386450147726	1.4940329734837365	-1.4951426055558161	-1.7506284910440826	-0.8181369787180991	2.509962985021755	4.4784756787202555	5.052598372326648	4.702393577934796	3.295371003961554	4.038643204852541	3.617337100456056	1.6635694072378555	4.43862254058503	1.9076817464748799	1.6460637095827615	0.44791497519405643	2.0255398555067097	3.4918476804496956	2.6018711875713727	4.039928288842615	4.00082012662981	2.158878655340485	1.1337371221803052	3.4300156251168588	1.7687599361892312	2.141939680522892	3.1351780619283347	4.858454254631298	5.293431920766464	6.157962764166613	5.350483558435195	6.084286991880949	4.831817756579875	4.115668136745899	2.304144551465976	0.6423997303027188	0.004315749159917892	0.2776279223525545	1.8961291077480007	2.2226335957879746	1.6699311594737831	0.26845537047597084	-0.056498034733458935	-0.15593057538683586	0.9076038249091694	0.8886319979903106	-0.3371716698532697	-2.132470678510067	-2.664019852682928	-2.992529775939014	-1.4164244031671882	4.2274	7.063501463345738	0.28302463867807487	0.2508917416559813	0.25779583888255575	0.20828778078338578	0.04406699989245594	5.507273578759347E-4	5.507273578759341E-4	-20527.52453375103	0.0	-411.91547294973
53030000	-20983.517664732033	-451.01977656781344	-20532.49788816422	4.116724598654645	2014.6175219766878	98.55818058744585	3.307799576288918	1.159207122133308	2015.4264469990535	2017.5750394532092	0.49528671122876883	1.7835923790503856	-1.240517719348	-1.0987779517365277	2.8543596393747372	2.5002286805948066	4.365507769167699	3.1151746310468074	5.033469324610212	5.0926012851084135	2.1457128017816824	4.00533525315286	4.117037281407817	1.6057745310067864	2.528041870720543	1.0883507884919879	1.300700296711572	2.557342860014554	2.1645310351067697	2.616384192065979	3.057844794052533	3.1139940095673713	2.534268191560699	1.4403226633232613	3.170587216376741	3.095628290528583	2.070588087568817	1.8651991809309567	1.5551124126192297	2.4165236259146443	5.159563627126983	6.0049554760482025	4.796975095704833	4.083551793502098	4.954828999646151	2.095459521361066	0.953712480897353	0.9487508237803985	1.787258082100462	1.3191182895933373	2.546125225514558	1.8255791786008542	0.8714252971155693	-0.45321910696961987	1.0040767002339652	0.48368626157991024	-0.3910908424115604	-1.3756229745428354	-1.4453887675819812	-2.657638243096672	-1.8271167959702603	-2.841696916232997	4.2274	10.59499229531204	0.2852678367501323	0.2571412782731817	0.24972158886033394	0.20786929611634983	0.07615606766510269	5.482548089068207E-4	5.482548089068207E-4	-20532.49788816422	0.0	-448.46834616379545
53040000	-20963.005129293942	-444.93143790107433	-20518.073691392867	4.188833026689854	2014.5454135486525	98.87031694459955	3.3949848321265956	1.1266401736943827	2015.339261743216	2017.6076064016481	1.000023542483822	-0.5297987174351007	-1.3972308503557964	0.46007478265293067	2.53886120295515	3.586520427661025	4.864873836780526	3.018752961934152	4.072538819821872	3.2033904785951197	2.990482835850791	2.458218450923275	1.949944492301554	2.5891748184384538	1.5231797660577038	1.7093444206905546	2.0786386586036674	2.9406455177277375	2.4940978781920897	3.8580253866368825	3.852836361602809	2.562991360150617	3.2975947890807182	1.4456139446118526	1.040190929186272	1.3639944151711716	3.2623593174941963	2.539993007510546	3.8957234852586495	4.434344183176004	5.243731645894027	4.87581521488696	4.552640398973706	3.3835103969163325	3.1383550800636257	2.5082585338551926	1.025101137497849	0.7285187284278738	2.0663392193852776	2.4316452594344486	1.6934232955198396	0.169828431855646	0.32648018209439084	0.7463130626024258	0.6769442832993401	2.0894050180688084	1.0625903331924689	0.2820490476888171	-1.8060698294225626	-2.7705180544030874	-3.8116293244964403	-4.376054181834096	4.2274	10.072351868324871	0.27981647620646566	0.26287852597715833	0.2526689854937425	0.2046360123226313	0.011360138571679619	5.884349386075548E-4	5.884349386075553E-4	-20518.073691392867	0.0	-441.86304121278806
53050000	-20961.87023250039	-444.5464103416785	-20517.323822158713	4.115466441895772	2014.6187801334468	96.40788875719727	3.234034788911174	0.931625350842937	2015.5002117864312	2017.8026212244995	1.4621821496924008	-0.606489291715275	-1.1513537792659896	-1.9615354669445448	-0.13854368163691527	1.056836721360371	2.913199619847379	2.989640180573499	3.0701166837148794	3.6805388553790803	3.2142892145278896	3.4561825443588585	1.7118109393466558	1.9459789924278852	2.705765241853479	1.8277945239747557	2.4716647763772635	2.0749786687161524	2.8134739390482504	2.8442678744476892	3.2349329219045355	2.624075885070699	2.1220633418340507	1.680324997638306	2.292981038229332	2.9100593149673677	3.297819569528463	2.5876321034025644	3.302351467253137	4.849319451101735	3.320691738529531	3.7086811566032716	3.1077794852237415	3.1811126153988285	3.242283432668048	3.2050939208572498	1.8841166268554603	-0.2350351874281026	0.9823680841030153	0.5983265374176125	0.42221611116625013	1.0150900673582366	1.2771611149679427	0.3707410228022837	1.222145724534618	-0.424792034703435	-1.1748929135374242	-1.982726359796576	-2.057734333093172	-3.6278604300635253	-2.899095873279683	-3.435848636352682	4.2274	10.036694493826127	0.28790370148761324	0.2522356480522085	0.2549690296451764	0.20489162081499954	0.06157124023045153	5.76495087917313E-4	5.764950879173136E-4	-20517.323822158713	0.0	-441.00435734963116
53060000	-20986.45257104408	-458.26048786034545	-20528.192083183734	4.162212538614633	2014.572034036728	97.01341363970184	3.3109318137129033	1.2286459929180746	2015.4233147616296	2017.5056005824244	0.5910074054659967	-0.03663707937226435	-0.9862462326380317	-0.008516154629462869	1.3069492091495334	3.097008109189128	2.194522034158337	3.8623976362106944	3.6126981758133945	3.8274141153422474	2.352893429005844	3.2417280624298614	3.369226009628886	2.4764159851865646	2.4995438238101486	0.8330667954890126	1.3534659685952302	2.194915161081003	2.441870901539855	3.7641033245370488	3.429627893063113	2.724250320967173	1.6144573109352316	1.9197515353742278	1.0584054928795767	2.3826056417971206	2.883869507186626	2.01375861262117	2.6992243175140898	4.376386133349684	6.3979758304305925	7.894831731205694	5.217999711519607	3.860915341376962	2.0084076166755365	2.89508945172797	1.0190143316373912	0.5372568529749917	1.764033459428142	1.5431922880643512	1.6013873167941515	1.2724554906407182	-0.34716835670770785	0.579169795018269	-0.2960864981023875	-0.6234432272638357	0.15596103213319257	-1.2521429561465323	-0.477057610492428	-3.4979116421875682	-4.723536485099696	-4.147434439927403	4.2274	9.549458801245665	0.2799589549068741	0.26061383205668087	0.2520044763270402	0.20742273670940253	0.026800152540056386	5.195276433604515E-4	5.19527643360452E-4	-20528.192083183734	0.0	-455.84470355494705
53070000	-20962.98273321718	-445.7984732497885	-20517.18425996739	4.138181828927635	2014.5960647464149	97.15357916204032	3.284901040936505	1.2856594575024602	2015.449345534406	2017.44858711784	0.5929467670579486	-0.08319629681119145	-0.8141459271320631	-1.8340401196341332	-0.32983622221928666	2.8334997980286736	4.413727524140533	4.441015013113741	4.794072153654027	3.896484382377377	2.63285734024272	2.0071697631980845	2.3135067705797647	2.213044592896131	2.3137906071791132	1.6694652580888834	0.6258741466369585	1.3370345217277593	2.2504866524811282	3.411660381185462	2.7697659111536637	3.7718245897799676	1.8205956117258058	4.2008268680852145	4.894623886498791	2.1752365124193775	2.117391504992059	0.9751626966473836	2.971188768479443	2.7070737615109444	2.6351327088339467	5.171524468065985	4.400521330332397	2.980686760292275	3.7221495266723297	2.9480144781354776	1.1747515024418116	0.2554249915823457	2.306963413065852	1.0516193787596273	1.1471434500669178	-0.45619374938772334	-0.83432905958658	0.8784590997219387	0.36779600150783054	0.13993013761265438	-1.5707511007826755	-1.4453946783392215	-3.0701892391258587	-2.8918654991063883	-3.264106528432946	-2.954919736892104	4.2274	10.311544907933655	0.28409245786839726	0.25380216177217296	0.2582855293914535	0.20381985096797395	0.04967764415034623	5.449543648709203E-4	5.449543648709213E-4	-20517.18425996739	0.0	-443.16753851924256
53080000	-20986.980534320384	-461.19443171972966	-20525.786102600654	4.405340770685907	2014.3289058046566	95.13193837900066	3.2129287147779886	1.2972311627163542	2015.5213178605645	2017.4370154126261	1.5296136901247217	0.9077791424737627	-0.22002915322619532	-1.229957073340926	0.07856524845512436	2.1798012889902854	3.521106990386392	3.4349301513434694	5.247056978554599	3.8488382680123414	3.255499841639287	3.4399150031665573	2.3204552813781927	2.4620306448055156	1.8037390286085502	1.625221910435148	0.920930833707594	1.5920045563691994	2.2171427292182457	2.6518828276915642	2.142242221288213	2.5145368996519313	1.9656681960702156	2.4353592914641156	2.13573959032009	1.2638887357509039	1.2957047401956212	2.167902834429365	2.111719102787662	3.2487373988188004	4.05446631652733	4.590459418819223	4.674371250823471	2.955219835597741	1.8658899268381934	1.8891706042934542	1.184926560463081	1.1407208043989396	2.0817935360964093	0.9668272872073247	0.5036345727392881	0.5880932075861574	0.30073327769818925	-0.3334388580911829	-0.5248033858855625	-0.5576364526383685	-0.15657916734629562	-0.8973161175734434	-0.6712241919751452	-0.8584088272763679	-0.8002464143849402	0.1731433679920018	4.2274	9.686899741582028	0.2848622251263197	0.25485684564608274	0.25325748116840646	0.20702344805918863	0.07489431188470917	5.696371369852786E-4	5.696371369852788E-4	-20525.786102600654	0.0	-457.6460613784976
53090000	-20987.93225787643	-453.2526268116794	-20534.67963106475	4.289981535884232	2014.4442650394583	97.49262381096996	3.1944620091262923	1.309322230324722	2015.5397845662162	2017.4249243450176	1.435316231472468	-0.4682031167957459	-1.0442195481933474	-0.9549656215791924	1.1253723646040292	2.40119227669657	3.2215450692623437	4.409568335742719	4.795121347631383	3.267188066788724	2.8454079196433564	1.93860332106656	1.8772941267375796	1.3176933914420745	1.8666541953614386	1.541992953939537	1.8622751989005049	1.174308253560097	1.8447323089885599	2.4420016447584922	2.094788480379069	2.5320277557652213	3.017562027851888	2.135797719971741	2.2855886803744263	3.2478888407189093	3.5304970438545937	2.870387269474776	3.334164243532986	3.2322772154754085	3.4812491226647118	3.0680351190890165	2.872179571784961	3.1779455635783176	2.519578567408979	2.271413982625253	2.0280271763912436	1.6908129576204936	0.8966414019464864	2.377892161650067	2.0666350065336276	1.749354028769969	0.6368655565396406	0.5637992363017683	0.9793206874038178	0.07282254895173487	0.3160377173929597	-0.14675154550523423	0.02160695317728889	0.2790400228286354	-0.9955289029837082	-1.6991155864515786	4.2274	11.299584536783298	0.28118937772944297	0.2581673414634767	0.2565697543725707	0.2040735264345072	0.007407190058459317	5.483155363610895E-4	5.483155363610898E-4	-20534.67963106475	0.0	-449.6481352179049
53100000	-21007.357429006188	-473.6891228183046	-20533.668306187883	4.330672607262449	2014.40357396808	99.18807630523176	3.277310953105309	1.1776609666483262	2015.456935622237	2017.5565856086941	1.855240046700616	0.7639220653328753	1.267094865730755	0.4914707523772867	1.5587019689936217	3.355044579219101	4.20993265703682	5.238185347331494	4.07474544244958	2.9242556633109094	3.5612903164998095	3.4207287104669524	2.0956475140009028	1.8385479903897939	1.5151629582576973	1.4232084603844102	2.2355628457740777	1.6593957482756967	1.9571044270594995	2.7734334321747114	2.921365450915727	2.7027712373722115	2.1596502247678	2.1328954306476957	2.9919080075908067	2.1793114497911352	1.4172014999116402	2.385693090063798	1.9164115068089642	2.1990765680338034	3.6185012000049546	2.7653831472330515	2.6638747648706964	2.509266977008508	2.366728706865161	1.073232157836474	2.7438942296265907	1.6885402690962565	2.3368308447300183	2.213590661850412	1.3466756125885435	0.19977866750066997	0.5449158261266613	-0.11281960330891128	0.4796798766993519	1.0412138808764388	0.783972542388566	0.04064370629772435	0.13459223489349864	-1.298980876649673	-1.389347723359938	-2.551839977776886	4.2274	10.88721237813005	0.28892750672021555	0.25055060637026016	0.24912218155767218	0.2113997053518497	0.026733615197962142	4.984542364462084E-4	4.984542364462078E-4	-20533.668306187883	0.0	-469.9201269344494
53110000	-20994.668567109846	-477.33928957346063	-20517.329277536384	4.273690387146181	2014.4605561881963	94.99821329011368	3.199800561900075	1.0492755950032657	2015.5344460134424	2017.6849709803391	2.6759426787649	0.20724978062339283	0.4414788328635769	0.3110078606668649	0.636922491349484	1.9274847692809705	2.6415300022429915	2.8869557054823574	3.6872721425426573	3.122171836583354	3.297490676917758	2.370412118952843	2.9315503485839947	1.7760691822455654	1.5068820641669352	1.6997967123029427	1.1637346769730814	1.141023487977002	1.889187221519586	2.8294784277452725	2.229810370948364	1.8439843670638378	1.3003647958919533	1.898462044691985	2.503338435342707	2.4361645869667394	2.5370120120905493	2.361778691118299	3.1207051654782987	3.335467417897288	4.026507242567022	3.7965669652693754	3.623207849453243	2.083805863536331	1.673535812272338	1.5117260422016299	0.4463433765087111	0.5160622737479099	1.6143637895624032	1.5018858089726366	2.1835922636645497	1.5037647280849118	1.5935096635807249	1.6649365747472291	0.9600646841623124	-0.386099349245386	-1.3208002965123942	-0.7336081085507906	-1.0899832485523286	-0.545072225738869	-1.3020122277742667	-2.263796173332363	4.2274	8.730075085254946	0.28644701367930997	0.25461675448189725	0.25338504015335217	0.2055511916854382	0.029051247624402348	5.951543031056038E-4	5.95154303105604E-4	-20517.329277536384	0.0	-473.4828924203849
53120000	-21000.205670152896	-470.6647381290756	-20529.54093202382	4.284529719716492	2014.4497168556259	97.71962011182328	3.4468517979784017	1.4091257051295722	2015.2873947773642	2017.325120870213	1.3474299722418535	-1.1110537962935587	-0.5116212566423944	-0.24234336521273303	0.8855015062495917	2.100276804327348	2.4811853315274695	3.967977278636462	2.9555316652806756	3.7630327022285432	3.7065181256532087	3.4448931538830276	2.8796063926557105	1.8350852295483735	1.8663544621887165	1.1817288003815198	2.2652795518134208	1.5626082878728276	2.7091692555232734	2.234287320114214	3.4904516218427846	3.081900720875168	3.62852035219424	3.074267759196047	1.203029847436271	3.709861569968761	2.770104362692393	2.96243554673818	2.3873126681184185	2.6951946216124893	3.5454281037390154	4.250888186182472	3.9039979385301455	4.228614221153399	1.8758851836658093	1.8814130148288388	1.7452025496730554	1.3848177633005943	1.5500470096175014	0.7569530439382165	1.394348510185555	0.6436470505633314	0.45131570199719373	0.46476306819286234	0.816752850584233	-0.7993121404725574	-0.6071619904115388	0.25223870178740426	-0.3698745335981119	-1.0549500168418615	-2.131300605157673	-3.0019533032574413	4.2274	12.24028876512478	0.280695314998745	0.2578181945284917	0.25659369804903953	0.20489279242372144	0.06880292007266547	5.227804319538813E-4	5.227804319538814E-4	-20529.54093202382	0.0	-466.87311317259866
53130000	-20973.267136542632	-450.7462147256069	-20522.520921817024	4.181872695947452	2014.552373879395	95.43745546967419	3.2266348344054383	1.1675824261784546	2015.5076117409371	2017.5666641491641	1.3274214357663907	-0.09449211132133006	-0.9912694161879616	-0.46606595281428126	1.1262479905147211	1.8769206953676227	2.9437443248502158	3.0991865612459764	3.3596367159535094	2.850942629487566	2.5475811920778026	3.4124754181105392	2.860318972614067	2.5250064973550264	0.9944661161450019	1.1475497333026157	2.4498106691073795	2.9526641742993243	3.6159126065579033	3.9173853209264884	2.7715720459513693	3.512770023055077	2.8145005527545335	1.9879326391938608	1.4162121685581164	1.252278465389413	1.904294318260375	1.4242817887274426	2.5571693665383326	2.2577817699554528	3.4124678970305	2.9337718358972493	3.1612158033304834	3.1033213332580574	2.025121293528008	1.464514774811437	1.6861694887258947	1.6669154148935283	0.6803515129709498	1.4723956143650638	0.774850545028781	0.3214568608315293	0.5009079613882714	-0.8189176793094952	-1.0361018284411765	-0.1950932666518816	-1.055635468737429	-0.9903277395646065	-1.1311955442423296	-1.241787857474761	-2.2638951280646453	-1.620216739372165	4.2274	9.97961483549267	0.28772183387634304	0.26134589856373697	0.24712172220266662	0.20381054535725102	0.014917948120287464	5.695619131145395E-4	5.695619131145386E-4	-20522.520921817024	0.0	-447.4068712778068
53140000	-20968.14496875991	-446.9427016996633	-20521.202267060246	4.223051216499066	2014.5111953588435	95.18235892561322	3.052073313820945	1.0465636162312657	2015.6821732615215	2017.6876829591113	2.279745722906861	-0.5429054012027273	-0.5377140658985845	-0.7768016826598297	-0.7434852128702684	1.78696326226502	3.022383358399885	2.6007394185379655	3.3305043747136946	3.027466971627132	2.6128605912011125	3.065276452346476	1.9090678285019813	1.586633059994812	2.08986569712885	1.940957489576928	2.4268033254558916	1.434064687179068	2.086223686422122	1.7691013055544909	3.328848702856298	3.9640652197969066	3.324242664783651	2.7198658608703465	2.463739206541903	2.5706405859561103	2.449638738876883	1.7945691738770717	1.867456637127907	2.642029431144755	3.0626260576042394	4.156263710258352	3.5684543315903547	2.8528815896219926	2.532928410719925	1.7207130609561851	0.857204857423252	0.8637425092030153	0.5897513347263489	0.6361647836537043	-0.09288228020913225	-0.41341491969486016	-0.6103724953777375	0.23302189702647239	1.2007167777837422	0.010817776587972477	-0.9656212023562855	-1.7006945018832689	-1.9416266586392146	-2.6432775727951454	-2.636757359568797	-3.8666560552428644	4.2274	11.442189664353029	0.2827292710350112	0.26590470649930115	0.25167680744202386	0.19968921502366127	0.003424529119425407	5.485363968346922E-4	5.485363968346925E-4	-20521.202267060246	0.0	-442.84814064693984
53150000	-20979.40881576496	-452.7799784552942	-20526.628837309665	4.093470748643925	2014.6407758266985	97.48449755630351	3.399161919961537	1.3608592257827832	2015.335084655381	2017.3733873495596	1.1988266286247797	0.6406591352747469	0.0900034259389344	0.4940447585886326	1.1695578508201936	2.3207054965207474	2.9334586618424634	3.642319472243	4.696798196065266	4.018171394158977	3.9806675395046587	4.021348126819859	2.944580947660586	2.0443281410378837	2.385456383088841	1.8841351603109124	1.5021752968415178	0.9181946940479566	1.349655619835592	2.1471064853766846	3.0401898312565874	1.671201177960313	2.658765449994786	1.963552472920665	2.8432761780144684	3.0617584803273847	2.7552638889271996	1.4528750304448583	1.3283139311582322	3.9122519042441724	4.086539778835248	5.198167013980566	4.9079625840305106	2.869462601342233	2.9076712383012175	1.5029927674501373	1.8452311206548788	1.574474200705287	1.5470022766531741	0.9239419140309246	0.5700591307854592	-0.08035728750779855	-0.14084224402318873	0.5405504896962784	-0.6083571595648143	0.05386181577628879	0.5772810605045497	-1.049404378172703	-1.9745552687767507	-3.973553061463045	-3.473066226889103	-4.087972368090367	4.2274	9.61969741843716	0.28153324309798	0.2640956219610403	0.24692649198016023	0.20744464296081705	0.04901249573456402	5.791284648932574E-4	5.79128464893258E-4	-20526.628837309665	0.0	-449.54142533103834
53160000	-20986.018416113813	-461.82420589985566	-20524.19421021396	4.130490746370889	2014.6037558289715	94.83067343851855	3.2347574262300776	1.3537391433271255	2015.4994891491124	2017.3805074320153	1.152142325737632	0.42273296564006435	-0.6683393805031317	-0.06307919873265341	-0.014566225952869827	1.2479618469053617	2.325350181813052	3.7146443339522053	4.373386062729398	5.204397225744447	3.8167254911094024	2.6154963050447253	2.7110856524139755	2.2696815955379313	2.168299888040894	1.7989160330175402	1.413888374607561	1.9508496145363572	2.3365579056259516	3.5963123587245676	2.4827269355577455	3.425797095110804	2.610415847873632	1.9346027385413334	1.964321020684619	1.470445121669699	1.1320236987755656	2.0176865461337505	3.6820340202588873	2.432113569603319	4.7485529748995265	4.530158729188392	4.469794710837058	3.546592890217782	2.960540465294247	2.2809002746477933	1.1965769003018145	0.3207112316957983	0.8230713217162254	2.4168737124535005	2.415283177047406	-0.37301403757847285	-0.4799199852561983	0.1820441636068552	-0.4531567921709472	0.12352749470728336	0.4027280100461085	-0.7776804440902922	-1.7919537338759284	-4.427932138155778	-3.468675413903485	-4.118328533895659	4.2274	10.76417477419848	0.28393098377329695	0.2643096528471021	0.24898779935439194	0.2027715640252066	0.04188630241978391	5.590260603644863E-4	5.59026060364486E-4	-20524.19421021396	0.0	-458.43956292789636
53170000	-20996.773512394833	-469.45009311589126	-20527.323419278942	4.256452107805363	2014.477794467537	102.98515898488603	3.081146076570798	1.3079607637944082	2015.6531004987717	2017.426285811548	0.5759561546538817	1.1602201468471465	-0.09033291362291768	0.6377891833626795	-0.46024662409485817	0.6726592792819782	3.468352754182717	4.45265626704616	3.457507733829737	4.127558858573916	3.6246654651845653	3.6011918636867852	2.4025646620117826	2.2830938862593007	1.2427554403823216	2.176251006750217	1.908259949994596	1.2178172482601	2.146369923607889	3.5962241093500498	5.4037662312246075	3.5567995804983283	1.8618845043813896	2.1092250791003453	2.701879513154644	1.7600467516382388	3.263213708159041	1.5473873980158592	4.39950518227177	6.100578443814693	3.842679495741855	3.1551129898757706	2.03515194037662	2.724233998100753	3.1847332826694763	2.601851178117233	2.4691103654037065	-0.34590403458600094	2.0284278369347675	1.4164014071479827	0.36048861817340727	-0.0018097401029939508	-0.05008558450360098	1.5960073321763035	2.0062555260643666	0.0029362805293310368	-0.3299435848532622	0.08946598313946957	-1.0296385314783043	-1.9676906776197443	-3.0463145052174454	-3.5567697699923544	4.2274	12.02892489950764	0.28855410587542063	0.2568405083713911	0.25403709633895577	0.20056828941422994	0.0539536955495797	4.899244512954966E-4	4.899244512954965E-4	-20527.323419278942	0.0	-466.63143469889224
53180000	-20959.10980430943	-442.91703597563986	-20516.192768333793	4.1840620774132296	2014.5501844979292	97.275981506	3.1065568924579847	1.3460547324353538	2015.6276896828845	2017.3881918429072	0.9064066415684824	0.4027907685127874	-0.3334126730414734	-0.5502814099081583	0.44248800549542955	1.9104811771522323	2.7864560326236467	3.476440905011502	3.5772873816679307	3.206574240652126	3.513230837801602	3.1274995293156693	2.619349897147499	2.772448029075265	1.4741038446430272	0.8154226354436831	0.9709854137934127	1.540903045177053	2.698722765749526	2.532880317567695	2.6583763167725696	1.8542013208448138	1.8305588520029485	2.6103279653612046	2.3029541842238954	0.9069170203832659	2.3147564817509316	3.4285396968933393	3.4178123761861925	3.2205747480286604	3.9708304319698824	5.157337568635153	5.344526411174098	4.678804492293255	3.2797162622462355	1.9315612679558096	1.9939908998433757	-0.11429863049695646	2.287137304618449	-0.1369637026974724	-0.09461692221793039	-0.7910156120137009	1.2721444419763526	0.4606794229441601	1.1891873885666935	0.06629680992873455	0.3304479274686962	-2.123971796550011	-1.1208229340358695	-1.2660245412561706	-1.9535189443198333	-0.28145742195100576	4.2274	8.628345527693249	0.28170960602398204	0.2504150944234055	0.2577789991024419	0.21009630045016797	0.04331254270496127	5.936283595996235E-4	5.936283595996233E-4	-20516.192768333793	0.0	-440.1477254717771
53190000	-20975.381516203375	-441.7084560861506	-20533.673060117224	4.1459244988694754	2014.588322076473	93.05340362138769	3.117986905864498	1.1222747160313402	2015.616259669478	2017.611971859311	0.949543344501095	1.3023007267868545	-0.4023743035470774	-0.39743308701321844	0.18398413157095656	1.0478910315562793	2.475909512357234	4.125087799249885	3.932239090494743	4.298646666207735	2.759044917512895	3.1571589742154087	2.124473282925804	1.0579661360677473	2.102817232021902	2.1802638678207047	2.40958040234083	1.3336838547602132	1.5694821421851903	3.509498451092174	1.7679091080212066	3.33976156849545	3.7705355049063916	2.2195432449662427	2.401477833159615	1.9762508600969233	1.8455599619859564	2.1016030197257103	1.8667481746902228	2.228194266599249	1.9993937130417443	3.8224701447322924	5.375756170197139	4.9116907960031675	3.690224508609451	1.48501457149744	0.6721085504998319	0.06465585480078799	1.5839115355309996	0.7331987672421394	1.1592130807570813	0.5061160991566105	0.08143838719833615	1.6645639958028586	1.1264592018368478	-1.3422647430306391	-1.0989496535544525	-1.3112143782694987	-1.8735252366166006	-2.29454324780842	-1.9262175695285524	-2.3953291558353245	4.2274	14.17291383726491	0.2852176004665123	0.256312940451873	0.2527535804783236	0.20571587860328855	0.0060000413284760495	5.750995486747876E-4	5.750995486747879E-4	-20533.673060117224	0.0	-438.0232167484993
53200000	-20970.539663327127	-437.6385495050253	-20532.901113822103	4.185086760686212	2014.5491598146562	93.82251590148809	3.2430601382656126	1.2692269659151627	2015.4911864370767	2017.4650196094274	1.6174725173805315	-0.3436539390829509	-0.040680724601230844	0.2435772653868028	2.492814114536608	1.8233765125226302	2.948224626571407	2.967337312723866	3.76525659084857	4.017199605671434	3.7553370208395593	2.4116312122834156	2.24869928807805	2.7977809922688235	2.0416739269386435	0.8535562581689252	1.064513626292744	1.4298955229511718	2.174367201794659	2.4009465470381297	2.7059145353351233	3.0156976321695566	2.3041164476792977	2.0722405745118935	3.5085644444898683	2.690583371484487	2.3765830133290318	3.0318636811522	3.9140918885551423	4.351342817961748	3.550571087967663	3.681318771443731	3.3308198688849298	2.9905160016378725	2.312687880312071	2.6554574513291236	1.0792866403548214	0.42850564056467877	2.4509407870161906	1.5516712572368707	-0.13202974641323126	-0.7973573046725534	-1.018221331104525	-1.4006153232268121	-0.5159621309426261	-0.5785665915650333	-1.1287659805109018	-1.591255285646457	-1.44023736132867	-2.7050150666137713	-2.703741571008187	-3.2702703641781383	4.2274	10.1328901189939	0.28190344798192424	0.2608559793752467	0.24944549544478894	0.20779507719803755	0.026421000564678526	5.504252272424616E-4	5.50425227242461E-4	-20532.901113822103	0.0	-434.06174823054005
53210000	-20982.21336130321	-450.64103418800784	-20531.572327115202	4.19173903563531	2014.5425075397072	91.43273538373396	3.155431640959477	1.1801415313000216	2015.578814934383	2017.5541050440424	1.5610291164669032	-0.5401145081598371	-0.20173383621859137	1.2205753826194146	1.7511235161529561	2.2998422963041927	3.4160887926954846	4.192954835517024	3.3658320672828794	2.6950847918596974	2.243361777361891	1.6155014009109796	1.8043358974222543	1.553956419295086	2.3315980847478515	1.0673702721328728	1.5103228865100486	2.088538149201928	3.0237899451535593	3.490747586692176	2.820632597911507	2.6824385867289022	2.976777840764498	3.699904241714263	2.354794642429345	2.0931343707370385	2.4921221106424936	1.986298873723855	2.0496944016231327	2.3793455144878615	3.201576833563264	2.5833818791497656	3.7135300046158246	3.492845206730087	2.476741354356112	2.2485057251490983	1.5814341708599962	-0.09868605328601024	1.0788754635635032	2.167292844514344	0.7670577071575886	0.1425299007139098	0.4789336610911964	0.33028244030687526	-0.06615000578401506	-1.1907251677277193	-0.1202340178116239	-1.430099238654952	-1.3331764181837773	-2.0716001291054775	-2.527193209226753	-2.931919511980288	4.2274	7.957517073118954	0.2804726500525586	0.2597421692702943	0.2591138766626326	0.20067130401451194	0.02545397466198699	6.168203979676449E-4	6.168203979676444E-4	-20531.572327115202	0.0	-447.45359899529194
53220000	-20971.2162316708	-433.8251067742453	-20537.391124896556	4.148913451561847	2014.5853331237806	89.96038168770455	3.195787166536416	1.1744320016180512	2015.5384594088061	2017.5598145737245	0.7522737144428081	-0.12111007680366623	-2.297819439304554	-1.5432831766667916	1.1909919710527066	2.2652654814463165	4.440013336190401	2.86464210675744	3.186341567522708	2.8636478612172462	2.4831866036634094	2.4473111513398234	1.4849138183737498	1.682251802009062	0.9753776564881683	2.1402367721313085	1.7465967586814801	1.5877776116791804	2.5713721707196466	2.4639204510201176	2.826620840450631	2.947289373559613	3.106975840357611	3.2722075229519136	1.2464999626348907	1.0752009334236496	1.8238291243043154	2.1858095826549153	1.4372822315661764	2.9432616676183416	2.7149753074908	3.207788090986957	3.647107860822866	3.0396091696479406	4.065395027730439	2.0006610266109472	0.7980982132953778	1.2456120163030402	-0.06697465561769536	1.7427931585804686	1.4403837306202125	0.8796928583627432	-1.1062913260257377	-0.8216250107439343	0.3614013729811304	0.45280873521328	0.021382692199182873	-0.7467717522353623	-1.279157924681296	-1.6644595346920286	-2.5206197984367025	-4.1640358597442315	4.2274	10.760919335177865	0.2772703339559198	0.25887890130574115	0.24897127462106045	0.2148794901172761	0.04925262106992442	6.069444834220499E-4	6.069444834220498E-4	-20537.391124896556	0.0	-430.78348123302214
53230000	-20972.308131946542	-442.99375860267065	-20529.31437334387	4.1578371287599785	2014.5764094465826	91.21633324414063	3.2200687952627147	1.2235241973217648	2015.5141777800798	2017.5107223780208	2.024542876600073	0.03000253247783996	-0.004763868762882262	0.8926529808518648	2.5079870039129286	2.8225721334276566	3.1321864612157593	3.497998283975307	4.0219062492986986	4.01572000285532	2.957796477437526	2.394038801533504	2.0965973651300325	1.3571895034386252	1.335203476621297	0.9679081027786969	0.5873583895487006	1.7571074541933085	1.4876049054767309	2.139313027795177	2.6694735032207664	2.247018985871386	1.6988261935046236	1.140800372597611	1.2032777961682042	0.729063332742985	1.0470879127087536	2.658444190661743	2.7312707865038046	3.3005398939672377	3.5592502871860994	4.188329007503274	4.635969281588165	3.5770210961775177	2.5788517234771815	2.193278776010708	0.9869953715387637	0.7041925115041865	1.1580863262288217	0.802106888227931	0.22544310834199707	-0.06200540187752968	-0.33613734071771884	0.042323272893391106	-0.2405401207608605	-1.040777431038642	-1.4898028071869365	-2.405274732845851	-3.047371868453106	-3.783457498658	-3.8984789350219886	-5.224118256830586	4.2274	11.86663609751985	0.2837613447608677	0.2616975090683386	0.2421432395382085	0.2123979066325827	0.05056372918448438	6.265988575779376E-4	6.265988575779375E-4	-20529.31437334387	0.0	-438.7606707914754
53240000	-20955.15130743011	-437.6389947419174	-20517.512312688195	4.144539872835528	2014.5897067025069	91.83481823933404	3.2317232798003475	1.13650121507165	2015.5025232955422	2017.597745360271	1.5725599784325361	-0.7473472914656443	-0.9493382777436317	-0.02461279418160478	0.8309698866307906	2.5645516555473575	2.404789873431221	2.6228031247781542	3.271583277520109	3.4190620673423697	3.5140760629378915	3.1307810686467996	2.557635047059295	1.2344619263981853	0.4800213427082374	1.5855949323302903	1.8746621403082155	2.546722024324497	2.3871556966007828	2.912447530374049	3.0806760110518243	2.711788559892497	1.8064983606625187	2.316602311486454	2.4017663139483107	2.7243057876281997	1.5121516575276175	2.6143406631089503	1.4225057074896488	3.640277108515666	3.628020748424926	5.021936702179346	4.999771216986264	3.575837305300734	2.014166116169231	1.306684444877981	0.9399830718096575	0.4642883721247729	0.8936107099269227	1.1781285746776011	1.1534168990035325	1.1821970263716564	0.3337637659054687	0.6190170844524834	-0.9093746650212473	-0.14404434525362553	-0.3794566572747189	-1.2676968410684486	-1.4190798987447932	-2.4560955969957186	-2.324500940489256	-1.2045887271729803	4.2274	11.239814031354861	0.28863987787438394	0.25486854845347545	0.25362289504826835	0.20286867862386984	0.029216723795264885	6.396078740310727E-4	6.39607874031072E-4	-20517.512312688195	0.0	-433.7974729559593
53250000	-20955.00612492393	-425.91141155893064	-20529.094713365	4.119556103490192	2014.6146904718523	92.14398325895172	3.1087148402386227	1.028188687027209	2015.6255317351038	2017.7060578883152	0.9240094232738065	-0.24427023459965055	-0.647116356810867	-1.9746569208849913	-0.3051818919834783	1.3773973797101215	3.192018055327225	3.0227523993957357	3.0895257286636584	3.7207102216495294	2.6496005939648106	3.733385474353164	3.3666168848875277	2.1395521124617005	1.168369183551167	0.693033271996768	0.4511136520975182	1.8441627990579903	1.2582080610085296	2.2125367110109426	2.7653152899029276	2.3590082589174584	2.6952831285588275	2.4716881894325864	2.0707774793458364	1.428490738630221	2.3022725275403473	2.0570690721750475	0.7730032756469105	2.735874595758935	4.07132535211438	3.426814101181557	3.6944989345834927	3.310645061947808	3.2220405677445525	3.2339224585956448	0.4023041258956559	0.7811012663806214	1.0523044547318996	1.2517064086013339	0.9262156250664673	0.5223168988459215	0.5253555471911423	1.4717577485388333	1.0572784403628397	0.6482068773508894	-0.4556800161411702	-1.5405932666452278	-2.273253182290163	-3.0260346477206554	-3.8417798002312864	-3.540343149523002	4.2274	8.842385579450884	0.28409614367179753	0.2523952301514489	0.25132433110880426	0.21218429506794695	0.004939500807407399	5.965213119477707E-4	5.965213119477704E-4	-20529.094713365	0.0	-423.13005365828985
53260000	-20977.8335946898	-446.4069576595662	-20531.426637030236	4.1798820385030355	2014.5543645368393	89.79090871229066	3.213062374029058	1.1466109679309064	2015.5211842013134	2017.5876356074116	0.34947098367318163	0.7852862420568931	-0.6135770606990522	-0.9332188456927545	0.7818344913136521	2.1010456365690686	2.939309821860547	3.777694280741472	3.2407293998841484	4.243038564392734	2.3237200757642134	2.9728866882458433	2.822146285427044	2.8236241808684417	1.0630256036198444	1.388433304361928	0.9799022743302495	1.7495007501393889	1.0204740816884004	1.8616323771303773	4.869663681011929	3.1349361288197546	3.5816152589334767	3.2275213122469113	1.4013288992092006	2.438585491106269	2.0061395961272765	5.363382514587441	2.4604350778765616	3.1880635321938646	3.519211795476379	4.234460590787036	2.754643398912214	1.7872042740918077	4.207770567092024	1.9896111464940165	0.3325809132655718	1.2834121239880638	2.3202041433774685	1.7415105989330038	0.4047939494869731	-1.0269843302887967	3.3874306958221925	5.458707470831983	3.174276855018987	1.1471680042744536	-1.2887658799996093	-0.6655326160520755	-2.220181041707276	-2.0310857492391654	-4.001080965078397	-3.453910813190264	4.2274	10.437889312479554	0.283995670872309	0.2547025050379861	0.25178642429148096	0.20951539979822162	0.02845023954072707	5.695127750305938E-4	5.695127750305931E-4	-20531.426637030236	0.0	-444.26462230733847
53270000	-20996.41846487503	-454.7892005168391	-20541.62926435819	4.308006258251342	2014.426240317091	89.93425472842088	3.26024142849352	1.3511381309643546	2015.4740051468489	2017.3831084443782	0.42606987713260935	2.7428411526047114	-0.07956275951839809	-2.209254910835968	-0.2837769637026091	4.316535688979079	3.612908771009642	4.481893655322349	2.526017757297073	2.9950893866692905	2.3922136660159925	2.868428389909064	2.4344537135303885	2.095028220140513	1.4037448664442362	1.2631301109382949	1.5329118928239363	1.0421845513380597	1.0064460837149927	3.3305127726240276	1.9548893732418802	2.353074477398638	1.8499842579700378	2.4411018350219345	1.546075178603009	0.4295287238133708	2.7087014444378075	1.813363205782386	2.3795148829929955	4.357234954536159	4.125649404586602	3.0030432771396254	3.8516661581420353	2.6557636673986367	1.9305942386804509	1.8638195433915756	0.29607041869356265	2.281236606750858	3.0871550925004927	2.1326113835377143	0.7989196517559989	-0.14312057604477102	-0.3936204633871224	1.4090017798444054	1.6136759613472713	1.53303570074426	2.8517769633096712	2.816437243353457	1.6574340178089102	-1.82299012609405	-1.8839385328061289	-2.0730640715536857	4.2274	12.170342584511198	0.27864330482799093	0.26231232567254	0.2544712445676529	0.20457312493181382	0.03795440339266311	5.454161120673926E-4	5.454161120673928E-4	-20541.62926435819	0.0	-452.16096166765124
53280000	-20976.550114278696	-439.24868640315674	-20537.30142787554	4.197822467868617	2014.5364241074737	93.45681659601459	3.2416718711035046	1.2336436792064855	2015.492574704239	2017.500602896136	0.39012196428613993	-0.7340559173185908	0.6067658958541272	-1.7651957745181266	2.295354972349894	3.7215357031868974	3.6256314579982925	4.878262247148638	3.5837574451552765	3.7734859103987533	3.179735702253235	1.4183060062811361	2.2269998851328823	1.5001378676174428	1.324072170146092	1.0611510437197573	1.7142043302339744	1.0942371546453986	2.096116088141407	2.972463699113438	4.456479955111734	1.944256224241223	4.202793100205798	3.5990926965449486	1.860136588990085	-0.21289644604304353	1.1787493581935862	2.377169213224487	3.6258100460256077	3.2990417076722416	4.47128749509516	5.2472115964854265	3.4590462702463878	2.1058046893729703	2.60281802117832	1.2553110633394458	0.3081550761171271	3.3770503026312566	1.9281994125649078	0.025316148904836952	0.5640160804194002	-0.12240216141785759	2.2917192534935236	1.8152865271540553	-0.32058511913512205	0.4741683667777571	2.291436079632187	1.725550857096377	-0.2395296748464418	-0.9282366877224841	-3.5360122992533936	-4.572483589934619	4.2274	9.77463561162492	0.27774073918375614	0.258948860718565	0.2580815997103106	0.2052288003873659	0.06935005942230532	5.476570397569124E-4	5.476570397569128E-4	-20537.30142787554	0.0	-437.0749143278953
53290000	-20991.256731181205	-432.9451187774142	-20558.31161240379	4.217516848345467	2014.516729726997	91.79938959891265	3.083172112283729	2.074051582145544	2015.6510744630586	2016.660194993197	0.3268782686200982	-0.6369384297386197	-0.6803577449352411	-0.8158644550548502	-0.0901765607427546	2.5972846174392923	3.606116914365806	3.3291879190190166	3.727271117037153	3.47589040764354	2.8440798399326734	4.24190164183147	4.640476052368925	1.0995417291522207	1.8900748017997366	0.9513617017805062	1.5114792177958554	2.0089184787825256	2.6531991041951937	3.278555343022612	2.4823482570689803	2.6682507394453725	4.120044901693776	2.9959838237197975	3.083747189793619	0.22509974920162384	2.4222253402265292	3.1881386522483672	3.2729762627677776	3.999697543661627	5.106960105244237	5.378765382538541	5.1764498881033285	3.9079125186507655	1.5892597989377062	1.1120901806743408	0.26070799598732747	1.5087948026270128	3.4736302161772903	2.3930392675860968	0.8030220254100535	0.07688047328315259	-0.44667797534941417	1.9228625194868973	0.4234730200391785	0.9168803890106726	2.946312785424026	4.298177346288023	5.101786076894921	1.3367975496294016	-2.2471565451730537	1.2573467829828622	4.2274	11.058921572337063	0.2857372239791955	0.24848213894943694	0.2575761971042529	0.20820443996711235	0.0271398699157765	6.547248506634617E-4	6.547248506634622E-4	-20558.31161240379	0.0	-430.69594001945285
53300000	-20952.648846885888	-439.2856544333185	-20513.36319245257	4.189853236238738	2014.5443933391036	93.03790523163644	3.038588746811372	1.2582455875098266	2015.695657828531	2017.4760009878325	0.559840092380561	1.4950796502400965	-0.007928777479654592	-0.24151696276959167	0.8161190385927654	3.647510624454282	3.8516500371791014	4.382489475623719	4.106135651968403	2.400835252346312	3.8112402517019017	3.348927051331102	2.373026579735594	1.5008124676606487	2.017877837630202	1.3255890855753791	2.428648223285569	1.6808161788022413	1.991589972517084	3.425767489322966	1.9176342599206126	1.9948214562041369	2.4598334381298406	1.5194525139680328	1.318312503559211	1.233449126060496	3.6380426487813935	3.8811703851341335	3.072245258061756	4.604163524470048	5.617923480221129	5.007193611175007	5.341376297574234	3.809719448632196	2.1423884778814055	1.6821639105471853	0.055576646729152496	2.447705530262796	1.119239206610009	2.1737954651030154	1.3458267172319685	1.0332896518640295	-1.0484224738866184	1.3836681565132847	0.8183580011884052	1.3869446067511577	1.9979444758505216	3.6703004383418083	2.408641353240451	-0.18236749220240717	-2.685607191809527	-1.8536299354564574	4.2274	10.544898960306007	0.2860139603684976	0.26192639597169876	0.24868002073276987	0.20337962292703152	0.026735921697914323	5.664265923863516E-4	5.664265923863524E-4	-20513.36319245257	0.0	-436.67567829149004
53310000	-20973.339129419477	-447.440653206668	-20525.89847621281	4.144611353349226	2014.5896352219931	92.17838740651355	3.1749278739761326	1.475155478977001	2015.5593187013662	2017.2590910963654	1.024812638485349	0.0918253710452206	-0.2686638052155327	-1.1510711425457938	-0.7916765065486512	1.2302009050450473	3.30478898186865	3.492509953366575	3.837814197611604	2.8188558511476143	2.716864088190831	3.2046173405397296	2.7670857165268514	1.9024130964700439	1.2806844931812973	2.0972305050564524	0.8516395980375511	2.0182392987838536	1.1777895077482454	3.0199453188450915	2.125784133301677	1.984164562873788	1.9232330195290557	1.4601367014757354	3.425369563568746	3.013787733467634	1.628703210989123	1.8757843254956403	3.215465023156659	4.070570558397304	3.9381190193535485	3.7811124702452394	4.772018047204692	3.085159233662841	2.3916302847032247	2.1102620236293483	0.29211291013378116	2.0043824570620816	1.6487856654388109	1.5429268628597956	0.4950209887147807	-0.460856857924024	0.2089041681014823	-0.10214387373981745	-0.2855325630029137	-1.201556991440529	-0.5315922025294462	-0.1150721879670542	-1.7092060602473658	-2.1834663957795706	-4.856023287032698	-3.171456125837306	4.2274	9.887229637292396	0.2854761839602343	0.2611564677003577	0.24821163594751486	0.20515571239189093	0.02008993839386491	5.645382050741479E-4	5.645382050741471E-4	-20525.89847621281	0.0	-444.3561285572471
53320000	-20983.086329316706	-453.5725079188694	-20529.513821397835	4.253837098047312	2014.480409477295	93.23230136299829	3.112129124751472	1.0119539022176662	2015.622117450591	2017.722292673125	2.0861809888503617	0.131167201619191	0.7523905034581972	0.8890446485155865	0.10381286713063623	2.3026685243315432	3.704875711395102	3.9244144445505578	4.228808794309919	4.056313950249132	3.5376095972023425	2.8522437593279326	2.6726208277124672	2.4369298957753136	1.5603040847137921	1.4626551311542233	1.7327234772098246	2.2056860444733077	1.9506455572190382	2.5411869294088048	2.370484987172	3.1430689505272555	3.516145353070975	2.8902591263402995	2.0769605884800675	2.2597999627319756	1.4077367500131575	1.9049807290970606	2.5668188983553972	3.4003968838111676	3.8552275764171684	3.526702540601358	2.9060344069975983	3.3221466885906783	3.441381373440925	1.6681776933901316	0.6185944463348068	0.8910462653901423	1.0183207233985794	1.4777366031774128	0.7443017140662653	0.1739419008854791	0.9221760290072678	2.7093413104051196	2.0245018516843674	1.510755107405203	1.1571066532772147	0.0843974626817528	0.345821428207802	-0.48345897485870515	-1.7327886118719378	-2.360650626601286	4.2274	9.227791925215298	0.29568541708523965	0.25331519175489114	0.24616656438897488	0.20483282677089207	0.010277543173044456	5.714440609605599E-4	5.714440609605599E-4	-20529.513821397835	0.0	-449.91933932668024
53330000	-20986.011646874304	-455.17118586824085	-20530.840461006064	4.266536880788856	2014.4677096945536	96.65703129268557	3.098481635607411	1.3857540551650005	2015.635764939735	2017.3484925201774	0.89275529514549	-0.74196981668157	-0.2971369430866714	0.5485102880354371	-0.17636750063114004	3.083543875428979	3.648058045267856	4.263433701953322	3.5217330275202596	3.377872873124677	3.7846273773730683	3.006535664778654	1.895658159120533	1.8017981333064563	1.5860414312908457	1.5488487779955014	2.8678046717260477	2.0892856069830574	1.6636594173096835	2.1817737411478877	2.985790960750024	2.300495880576681	2.731611239158471	1.1803572112536727	2.317238742540188	1.6875156397253677	2.032169873503486	1.6486241001838526	2.537326849497835	2.239073810967315	2.4886048180991573	2.6931589481351494	3.204038319027602	2.673355519448763	2.2564032354851196	2.0612576694027407	0.5143212636967109	0.4858411810756477	2.266206927946185	2.550313870814499	3.333744639325592	1.6942497789347704	1.6885649333447041	0.3579954012691967	-0.17416376062295863	0.8992166024501163	-0.8455482436229947	-1.0249352157085072	-0.4368852797241688	-0.5695772949999485	-1.547690904604016	-2.5518692201994404	4.2274	10.650892977448304	0.2809717189934073	0.26261522640506874	0.25006989595619855	0.20634315864532313	0.02559731289940146	5.835047264884189E-4	5.835047264884191E-4	-20530.840461006064	0.0	-452.0787761954319
53340000	-20963.09659983882	-441.8765978798841	-20521.220001958936	4.12634831070638	2014.607898264636	88.83542294323554	3.2047616335628097	1.0611577241311507	2015.5294849417796	2017.6730888512113	1.5572182055764656	-0.46197722792219725	-1.3925233876782563	-0.41930515703853527	0.45105805428310347	1.1933123873961007	2.4037427534693703	3.717639756563696	3.232874977649605	3.244953010138439	3.703266621810131	3.1083223957452626	1.6492097506428767	1.411274322999639	0.9579096104899565	0.286431300975146	0.9436393791070247	1.8053003702014137	3.4141797551684587	3.391532818671568	3.2635755814168994	1.916664289384053	2.032418185600842	1.906262500794242	2.252497043639322	1.6016438088601967	1.5257583473585634	2.0605806230978922	3.1838302703466566	3.3934298938076153	4.02716674903278	3.840713088519343	3.3399807397430603	2.3037377190899706	2.2542792156204854	1.111495126831529	1.1435260480257912	1.2497295933468844	2.128568715999206	1.8572714499332916	2.151489968114369	1.2307169342957598	0.882420153133555	-0.45740202947953656	-1.2957529955425349	-1.9721415912783231	-2.7310650393080085	-1.849966841867753	-2.8108805213617005	-2.6590724899776936	-2.723987631868861	-1.8128382688703772	4.2274	11.421943537329982	0.28001024137532604	0.2560742098051495	0.2541505042748261	0.20976504454469608	0.04362699535815975	6.150599734340772E-4	6.150599734340763E-4	-20521.220001958936	0.0	-437.9923694627617
53350000	-20978.210087916646	-450.7838363971258	-20527.426251519522	4.128033129977059	2014.6062134453655	90.663096866849	3.10150520327527	1.0263252482989802	2015.6327413720671	2017.7079213270436	0.9533186367387791	1.085527364866821	-0.6993572207907337	-0.8130088069627823	1.680393538536341	1.5468314236823686	2.3127038835765084	2.886212054024896	3.885291150395221	3.0872253858724608	3.9301401641556946	2.772472131306019	1.9867297457649693	2.2063378956578115	1.7339708195675216	0.729236880098077	1.4591373891451462	1.718098637127515	2.0737740996635727	1.9969936264368329	3.726471189229347	1.9262007162270542	1.7479949503100527	1.7497034051783695	1.642577580459764	2.297079313766606	1.7686885232758107	2.990923096609118	3.947326135116977	2.3142848607074056	3.480598416628522	4.8671199998216474	2.927188704912362	1.552763610119188	2.2377840766384463	0.9207322551790935	1.0750600336111151	0.6485741586816807	0.8738661527994571	0.5683198165518886	0.9991647649683735	0.7937235785437741	1.2416377605811524	0.10232491020738266	-1.0963290839205457	-0.3587086528467767	-0.024188317862961328	0.7246567903419394	-1.3779212792538837	-1.9867766341309478	-1.774730550018523	-1.4811075998002239	4.2274	13.140302481075752	0.2768622109114614	0.2568406510550551	0.25544286207674805	0.21085427595673328	0.03523443850430172	5.852001565944466E-4	5.852001565944463E-4	-20527.426251519522	0.0	-447.16866922398606
53360000	-20947.411221937557	-427.97946453060166	-20519.431757406954	4.106936994502234	2014.6273095808403	88.0739409486348	3.085160667373852	1.0372757176764231	2015.6490859079686	2017.696970857666	1.5131828693202674	-0.833156385202612	-1.1313924867172687	1.3966188007662619	1.9620643194375855	2.557091843083779	3.907397217374271	3.6350789234434497	3.6612136956165773	3.4235908264514334	3.9806160076798367	3.88909003699218	2.4252020336316455	1.2737646434656331	1.515852507495289	2.341805736351977	3.334878662942063	1.7366248342223065	1.800342693868718	2.7684753159864552	2.1932335161688057	2.3960846758371934	3.6047716659123754	2.592672161838951	1.6099178342578542	1.7335306945005935	1.7033966173475306	3.07928433032283	2.245103887443659	2.3350482332774214	3.64712365636324	2.9053585290929984	2.8036881929402506	2.6073507689836277	1.8352110661110383	1.1517406073546326	0.3722643287536568	0.1552014203360285	-0.05325487449619892	0.9895236768990876	0.7269647628460361	-0.4990584964465891	0.6488685585315395	0.1839364705951282	-0.5520738159042415	-0.8603957501879512	-1.321260353908753	-1.6750822240099028	-3.1552361546528727	-3.956764523026189	-4.706709127813381	-3.7501381081450385	4.2274	11.040665394787402	0.28547698864172616	0.2517312393745872	0.25709704835229275	0.20569472363139182	0.029514206543866797	5.874188937099297E-4	5.874188937099291E-4	-20519.431757406954	0.0	-424.2385265265473
53370000	-20953.54113021321	-429.2341601151368	-20524.30697009807	4.117533588157153	2014.6167129871853	87.58259359277407	3.1832969829037734	1.0772727364844423	2015.5509495924387	2017.656973838858	1.3724665562921439	0.3043767798762158	-1.2308820861546599	-0.5600965709222415	0.16171573654746535	1.7191511676519098	3.4021888632937993	3.563871414626683	2.8715441074910757	2.3425749977531076	3.257663269935084	1.9892637567361686	2.451148730024771	1.3968862259049075	1.6158803976198364	2.287421414693016	1.6817593577327563	3.248028711043843	2.5750112273630084	3.507806028822394	3.303777166849603	2.5564903099410174	1.9879786678862965	1.8700398297656067	2.4308030709974915	3.375780936000477	3.3923545293654334	2.3452176778788107	2.950072245539215	4.490115378129895	5.369023697578145	4.420690169362472	4.012480028264	3.251541256793827	2.764666739252785	1.8250659643025589	1.451607177036369	0.888204803354836	0.20178669254644835	0.20068803581177425	0.13195804536362543	-0.4458863853509004	-0.8905819360008113	-1.3239133190471573	-1.419914235933752	-1.544629248309243	-2.465099397490242	-3.3020184341192493	-3.4249524718101187	-2.33168772762259	-2.9581398537478045	-2.7193302130609087	4.2274	11.956502663506699	0.2825815783606545	0.25988641816493313	0.24928367400885826	0.20824832946555197	0.04275914669570094	6.373702550828547E-4	6.373702550828546E-4	-20524.30697009807	0.0	-425.3634861704098
53380000	-20971.391428862167	-455.8581143360166	-20515.53331452615	4.211659206273885	2014.5225873690686	93.4112792043903	3.1605229366356724	0.9698405811829138	2015.5737236387067	2017.7644059941595	1.3738002627049994	1.0737399866093384	0.37808938235503475	1.7979067216669267	1.1613815508698226	1.607004055047645	2.5556063684818957	3.148602179226959	2.8443182446240063	3.096175446694892	2.386878027141588	2.7736947915774235	3.320683643719883	2.5707432167298934	1.4720872039018402	0.7976502484177405	1.5915400125759391	1.8674371261071814	1.9763878984197274	2.4805705868180805	3.1281179074484378	3.13536245114643	2.735873535488253	2.428780479247197	2.5828954506325124	1.0782684747973903	2.4512955541281785	3.4458178403993682	4.220760155388381	3.2676588449997075	3.393567502109394	3.2081490859393296	4.018413274543591	4.081778503372793	2.623938906765065	1.773605489981133	0.7968934217024441	0.58831906905645	0.7263336706654854	0.6261687160947134	0.10066094682458404	0.7429932502627467	0.00379664910838301	-1.0229898075817192	-0.6415260708439932	-0.5956101437211491	-2.2158089764710267	-1.2803657393692067	-1.8140931886466662	-1.2398329039442193	-0.7372486277890886	-0.601605967596156	4.2274	10.856409186218263	0.28287248879173776	0.25542719832867694	0.25288807434491617	0.20881223853466693	0.008250889757224331	6.81619706435882E-4	6.816197064358821E-4	-20515.53331452615	0.0	-452.23133191231636
53390000	-20966.23254309051	-444.53156583913017	-20521.70097725138	4.150098734170981	2014.5841478411714	94.61515284189146	3.253185983873618	1.3857940148004053	2015.4810605914688	2017.348452560542	3.0469743508147418	0.3655408666995513	0.20227414983463143	1.2160616160374242	2.115595772222682	2.332309609066577	2.8004716182130047	3.79925698239652	4.24546028986203	3.1796308042571404	3.473294063841783	3.1937840939981816	2.793579001448933	2.950400657265215	1.4574807767560398	1.7590752844578315	1.644666456525115	0.8419690718682853	1.4488671523103092	2.020589738918866	2.4897388020005327	2.7889659303489647	2.04428292370519	1.5922668008495087	2.199424275901532	3.0795728866506824	3.13870040050864	3.228361292178051	2.9956486657433548	2.8719971074508344	3.2459847232261767	2.934832007745647	3.4225421458659104	3.5661202204167477	2.295253381607583	1.523771240966447	1.8357490261182368	1.3987604910344302	1.8497342749813686	0.7262499598731319	0.11365945959654575	-0.17293065511119415	0.06620629342787804	0.47626028708174756	0.1727552109076329	-0.1410835552871666	-0.30152163359124756	-0.699654452928508	-1.1043057168967787	-1.2657066431104664	-1.9505730291558718	-0.7820632873261555	4.2274	10.236169031473034	0.2891111498849328	0.257561628026167	0.2494503236674251	0.20387689842147286	0.05252861022736892	5.781534218208452E-4	5.78153421820845E-4	-20521.70097725138	0.0	-440.22632791491577
53400000	-20968.703589273	-452.7162753473879	-20515.98731392561	4.14549761601818	2014.5887489593242	97.94131473599833	3.2353763384278227	1.201446058362505	2015.4988702369146	2017.53280051698	0.53875362286508	0.18591510299286823	0.6093478875398404	-2.2265547812822084	0.3550098798127241	2.547389799572973	2.732085390045361	4.5867952588145835	3.532223500006781	3.0640917670970467	3.6201272814702543	4.126074425438068	3.444826382879582	1.3992847725088715	2.791104852733291	0.5919463360857677	1.9399100542925054	2.196559374528923	3.433784048215337	3.864728694110737	1.9923311940086565	3.8277680138935586	3.051480857996203	1.744509317638701	2.2293346700897105	2.051571239777239	2.2414916133644067	3.0245209199877294	2.697561327314014	3.0852525392840144	4.336678698915408	5.023588557378717	4.85983105859596	4.6828051007449165	2.0776631167507165	1.0649291800971774	3.1834746630145503	1.4871554426971134	0.873490340002746	1.0337011859304686	0.2541111159821461	1.1935495269345961	2.035043244691098	0.8344874065232513	-0.5995793182177807	1.506436539224839	1.6336500603647797	0.6299175345859187	-0.8690330639191556	-2.5724805225659217	-5.357376101851097	-5.644282250952104	4.2274	11.113260654492434	0.2871058896125497	0.25339253192921574	0.2567784742549856	0.20272310420324682	0.019781272300516815	5.439889500663458E-4	5.439889500663456E-4	-20515.98731392561	0.0	-450.1049686662194
53410000	-20975.872064207484	-444.5454641616837	-20531.3266000458	4.158964088780394	2014.5752824865622	99.49282233734822	3.4100100304944	1.3143368732940492	2015.324236544848	2017.4199097020485	1.4504620314776187	-0.4993461058139028	-0.00740003751394025	-0.2089381378477525	0.06424173231096392	1.9296833277948129	3.0301373721486633	4.316427361293183	3.941731831952485	3.6897289730963747	3.0394571732383255	2.8692973847624716	3.1273303950987605	1.3881999483909249	1.8535966589122579	1.680375611259623	1.1692961873518883	1.375328915084651	1.3687511827673535	3.006797937610966	2.873423260564996	2.6558323134836317	1.1330097116988453	2.377058458961246	2.863695783277019	2.0191172395830175	2.1928987158056845	3.3709813052910644	2.1675820134440036	3.3087337203121425	3.2158562602626812	4.491542522790257	4.05228014297717	4.022757403381786	3.9605558935384826	4.074791499539197	2.7541349087864258	1.954847077037618	1.3306792719639509	1.450198123550627	-0.0023280263962968117	-0.11641066697441545	-0.36521989639893515	0.08617653278720522	-0.4509376646413893	-0.030733641141874546	-1.155646630085367	-1.8511638572008493	-1.63375108864721	-2.1540516894175568	-3.2592887997343714	-3.827630352519114	4.2274	9.364738244642233	0.2902329188825377	0.25434627292382783	0.257616216114721	0.19780459207891116	0.006700791220702873	5.445439894369921E-4	5.445439894369921E-4	-20531.3266000458	0.0	-441.29255330342284
53420000	-20974.991834145785	-446.10743455163725	-20528.884399594146	4.0880748649226915	2014.6461717104198	99.61420378722627	3.36111384333084	1.1180545062978537	2015.3731327320115	2017.6161920690447	1.183848055069593	-0.25832213309152574	-0.555323078578414	-1.5130365879201446	0.515584871539726	2.0523281874437336	3.2150425069687474	4.1425325545071665	4.2206050271752	3.7717769706288893	2.8675424601793518	2.5159014002541626	3.5515866475815536	2.8421333827908084	1.9776495217526229	1.0158128403264872	0.915333860934826	1.4981729807900919	1.759537419428397	2.8544157822173295	3.369045396303405	2.326449650381585	2.364689924524705	1.8024246345231714	1.7072887750591403	1.2587320364450019	1.8757672993727073	1.9251910383187987	3.0780363356841436	3.1027911978921954	4.740707215545383	4.640921049248363	3.341191175075213	3.1393701244588836	1.7031528547454693	2.756926029634152	3.2799457768271973	2.3455607593638996	1.7696322047320672	0.7730754532475089	0.971634748567618	2.257749378400427	1.847955449640571	0.5126934303427583	-0.3161597823768051	-1.541266944097177	-1.829594326997782	-3.13669056055763	-4.474000204058573	-5.467097704557985	-5.652558899506224	-6.644498648627516	4.2274	13.783994317087519	0.2828568160761314	0.2555696709533768	0.25539938489258573	0.2061741280779038	0.005868886595652035	5.461198320481407E-4	5.461198320481406E-4	-20528.884399594146	0.0	-442.3179144323445
53430000	-20970.803106491396	-446.33072701337335	-20524.472379478022	4.1408562361545025	2014.5933903391879	87.73063729163391	3.244987577755264	0.8610582475169554	2015.4892589975873	2017.8731883278256	1.0686984141447073	2.086330319641153	1.2363703781890973	-0.0640576174478732	0.9642558960545958	1.511943577053577	3.8849520476065225	3.303387657745659	4.15139258930254	2.14762783787616	2.9843520463147093	1.9208213406475443	1.4872993257852167	1.5210353468181836	1.4439222619360794	0.8156417753983507	0.5625939742748808	2.123406894382932	1.6452646819280952	2.562866793971615	3.213925327828435	2.011794668541572	1.9508343074068364	2.2191793356932035	2.2020997402468074	0.6173880626236864	0.6544750707422436	2.5091522951760767	3.5527647921489875	3.336299801196522	3.5646499927090005	4.168656637500924	2.8150006389745768	3.1600512386266564	2.2744779128199792	1.7829911442583437	1.4915581651334802	1.1504725740959596	1.263640540226075	1.471637839018641	0.5396134537590168	-0.2862187437718265	0.027690149136694486	0.12093890783089536	-0.7126072754798508	0.3934728876048823	0.20900265715450161	-1.0610583726110896	-0.8396994963336759	-1.8776689005090788	-2.7061460755907962	-1.05797716370979	4.2274	9.319449664459496	0.28596565033092924	0.2562190880058874	0.24888048153970363	0.20893478012347746	0.051033595857909536	6.048853948978014E-4	6.048853948978011E-4	-20524.472379478022	0.0	-443.1890045259928
53440000	-20962.382947373182	-426.7389519258655	-20535.643995447317	4.135634787793442	2014.598611787549	89.48738550006772	3.227791303185572	0.9988990779584724	2015.506455272157	2017.735347497384	1.1463204604708486	-0.37688212646017144	-0.6250269388659043	-0.6838700593679462	0.3511713975428776	1.2315754668702001	3.148462663743163	3.092928806110967	3.895797397737612	4.601153100149514	3.081551897682393	2.178268468265027	1.1922541750661297	1.5083549028587284	1.536320325353417	2.0919863592349053	2.842283549297501	4.069715227021975	3.1196046368845867	2.3667143153118126	2.6429377512892427	2.3714733095393887	2.706512507332607	3.258726671662733	1.8480874422465547	2.547004016178737	2.6360821267482257	1.7889094547774325	3.2482066555440254	2.6305379948345617	3.6573131550117277	3.9126089990038997	4.084344701589302	3.1454372667334876	1.4406942681744352	2.052599193592069	0.9125893264771721	1.4739761132106022	0.8380040952161617	0.9433643237506322	-0.33480351188375906	-0.06004098506442196	-0.6951592699978949	-0.9859467072258123	-0.9025219304257082	-2.661496915933849	-3.397190533774834	-3.496222524438262	-2.7286259048938577	-3.074867745312314	-4.178709267772082	-4.42692406706695	4.2274	9.482822870660755	0.2873428207574765	0.25237991391760456	0.2540434598902814	0.2062338054346352	0.04092551227320941	6.056136636613303E-4	6.056136636613308E-4	-20535.643995447317	0.0	-423.5243273424543
53450000	-20973.309137968277	-441.16918538976904	-20532.13995257851	4.124039793303759	2014.6102067820386	93.86454715589207	3.119382836312131	0.9967075584685339	2015.6148637390304	2017.7375390168738	0.43733195488979815	-0.610555825886991	-1.1524846896724004	-0.07341963042143729	-0.6683079376126256	1.2319205390521046	3.9021088568827347	4.3066968896126525	3.8723563041487377	3.958749247475862	4.314644096949855	2.638271332726541	1.5784127632957023	2.082604170615027	0.419602525757777	1.8476027464498512	1.010250660260422	2.4989965970906467	2.580522014823327	3.0240481881123804	3.36110231187636	2.683218316788954	2.3906733692636117	3.7364723580620907	2.159970497535078	1.3268300950229799	2.030387351660891	2.4935922049421873	1.7168860758663738	4.273578870196019	4.125826177494636	3.278148615551094	4.530241181695934	4.318076856778332	2.328317619338392	1.4589473224532554	1.9272387393464396	0.6111548652426657	3.022771224055287	2.678763319782623	0.8435905182574239	-0.7707949548295088	1.7166917094828709	2.7456798085032412	1.040669071525695	1.560304085020708	-0.07569112017975055	0.3789573479632018	-1.0451121238152887	-3.0809666901583164	-2.6109322866229907	-1.531791288720604	4.2274	10.370962036387033	0.2823996064398073	0.2600241475855719	0.2476273484043431	0.20994889757027538	0.019083195342411225	5.312447579081776E-4	5.312447579081774E-4	-20532.13995257851	0.0	-438.8916426199969
53460000	-20968.666664599663	-444.5627818215291	-20524.103882778134	4.11895356166451	2014.615293013678	90.59969529378482	3.1484176883651736	1.1919203173206754	2015.5858288869772	2017.5423262580218	0.6789633057178768	0.6077821285415944	-0.2262231878274129	2.020141080527356	-0.16699296802556982	0.7245659944982067	3.850387929291296	5.292955446724685	3.3615138440565735	3.8268271208423617	2.8631993817067594	2.513222534538688	2.5608492681318222	1.2414435347586816	1.6804704835025621	2.333452086266728	1.6936837227365344	1.1142676138228245	2.1618601567763234	2.825879577861843	2.540030068519763	2.3458112655753247	1.994433825747509	1.7411666621979531	5.199179609231817	3.014152975311863	3.0378841772630327	2.4316490911938007	2.77602285681038	2.980427640549528	3.8301078195732856	4.3564340412025535	3.825608884091553	3.24007127432116	2.798361718250844	0.8311683095170745	1.8591809273652993	0.6454708771920606	-0.07841207629194347	1.0068448394496365	1.2893779747193463	-0.9839934194012464	0.3509956608784695	2.130547265613302	2.0482986735963653	0.6506442302443013	0.49144324071120327	0.14772507283658498	-1.1524435883931816	-2.4334884034035986	-1.581714817350802	-0.8370311770755587	4.2274	8.806427279326329	0.2862604261774466	0.2585926906536827	0.2484821126271716	0.20666477054169685	0.027173827131112823	6.469411041269952E-4	6.469411041269957E-4	-20524.103882778134	0.0	-441.9995253623315
53470000	-20971.247262071873	-449.90313669307517	-20521.344125378797	4.237185508277742	2014.4970610670648	95.83468992724735	3.1930068994566305	1.3741530460979559	2015.541239675886	2017.3600935292445	0.5852992566878218	-0.32897418152833263	0.18722592884592137	-0.07651593550299651	-0.6328949819211589	0.8838341075487046	2.451696068635221	4.028335662186966	3.588795628966122	4.120210676256491	4.474461253176697	4.2329224230106135	2.10478938897524	1.2875213186767451	2.8918456957379366	3.827316260390134	1.830147271062099	0.500431183797954	3.0686139954005274	2.818260741047598	3.8721531093957733	3.2671189086283463	2.8593461925812407	0.9897384028630032	3.514886251856868	3.200549511285812	1.3725564151733578	2.628584251277146	3.2007481189826437	4.431668369695578	4.4217393165081225	5.15834397550059	4.456716491697521	3.346043735745234	1.8443826374558232	2.1451950054181688	1.0175286781853012	1.18827006205436	0.30900594494182426	0.8501360776113693	1.1809618963479251	0.796489816642213	0.5204729552310888	0.4568287400941544	1.3238492695425241	1.0850386744087568	1.240902586781599	-0.18373763758086892	-1.3602403291033351	-0.2793955660995058	-2.1031117380850355	-5.017950811195512	4.2274	10.29897243906338	0.28153398019632814	0.25545980164032844	0.24737018969541888	0.2156360284679222	0.04853409946916475	5.724119444900484E-4	5.724119444900483E-4	-20521.344125378797	0.0	-447.2564003961352
53480000	-20986.53572204977	-439.3811714778099	-20547.154550571962	4.384582793563133	2014.3496637817793	92.38817773951767	3.2779540698008356	1.3312929317827356	2015.4562925055416	2017.4029536435598	0.8402512014788226	0.2923870968594688	-0.9492367375333675	-0.7102571919693629	0.1799894325663926	0.7864014108111725	4.447102033729086	3.6696931174347562	4.864470851894926	4.8329199806380805	2.5430219768125526	1.7861068747186073	1.6376149083894649	1.9200006650990926	1.3430571603145929	1.197132954629532	0.9154234143135229	1.9933409087167897	3.000861850151108	3.2669139822332536	3.8646746068863655	3.053002331418415	2.3391104001062035	0.9351939805848115	1.7572535872355568	2.145695858954748	2.2326216692684833	2.291147437662045	2.8134930656365618	3.2041566315586882	3.4921442571641355	3.771843477289568	3.764859758150901	3.481260602529359	2.069760263074212	2.5634930377903795	1.519422573584	0.6270725046904748	2.010889611386979	2.514657730176716	1.5796093276823775	0.16968045457178269	1.8223848975870758	-0.08536665508856453	-0.0511444485565925	-0.024527846585476354	-0.7855635693551279	-0.9577897725551838	-1.5890014174373859	-0.9676660141655228	-1.9181400804332984	-2.244570236153447	4.2274	9.610785960543568	0.2839476818979584	0.2561848924233933	0.253847414045427	0.20602001163321906	0.016044871412725942	6.292776291120076E-4	6.292776291120074E-4	-20547.154550571962	0.0	-436.49557755528747
53490000	-20973.193124519836	-429.67157737630384	-20543.521547143533	4.226098663919092	2014.5081479114233	88.43722102734327	3.2069138765678207	1.144584228701395	2015.5273326987747	2017.589662346641	1.2628999296086614	-0.720188598964038	-1.1885808024753277	-0.713898537650719	-0.32633399872964086	0.8630409002052161	3.153658879356286	3.474305016606441	3.6101250705802017	3.5094518974568496	2.6901537924339687	2.3773809767185843	1.6145079714177857	1.3290620196748	1.269346801695798	0.9566741480652439	1.037844764197978	1.5751455000717114	1.3895727384280505	2.713346184867325	2.8838769480651605	3.6454786543403888	2.4767888766964794	1.2305975702709335	1.1519013898606374	1.5233156940900303	1.6289618787996953	2.0876223765657214	2.4537546526341507	3.2034681134002074	4.358366598632711	3.721484707513974	2.904531090931614	2.6190478104562445	1.9520828826621393	1.1947158001262912	0.05056078013364909	-0.04385003908825691	0.8725510515707939	-0.08426094669985551	1.4216466315635314	0.8378511242782724	0.6943805304579871	0.6993056557791557	-0.28296059626799397	-0.3351577052372584	0.2620923606617827	0.584839755039701	-0.8311245160334145	-1.5188337596979036	-1.8615330360027111	-1.9449413478599489	4.2274	10.529067261250963	0.29312633758982454	0.2520466265245891	0.2534340402327893	0.20139299565279478	0.031206768447273926	6.300574215018433E-4	6.300574215018434E-4	-20543.521547143533	0.0	-426.1604504968883
53500000	-20978.647816351637	-445.22963517209416	-20533.418181179542	4.1147200581758465	2014.6195265171666	91.35024850420622	3.176537556313627	1.2180506032454905	2015.5577090190288	2017.516195972097	0.968491974170434	-0.39553473711197	0.7864787492629666	-0.008306436422156449	0.15636945660229282	1.6515237215388283	3.7537987881030337	2.6757011957181382	1.9257918054481182	3.351497895094342	2.683272860657082	2.938190756336316	0.9143581048208436	2.0367684899927045	2.2890108913578526	1.0157141515170949	1.5897995747905496	1.071655105414919	1.6154209255909433	3.2122777050599742	2.2758923598781933	2.4948515138918053	3.6030377683641603	3.202754020275784	2.615155677233982	1.8998376020347165	3.9189106093024826	2.6168292337151677	2.2055541848185305	2.14571249258765	3.9014092444808464	3.8686946655107404	4.398648050575514	3.066354930991177	2.3222687978304015	1.8454613887791178	0.7485520877377561	0.519976530610424	-0.11047016694438758	0.7719599863750664	1.1468600061233727	1.082462937543553	1.450988638295125	0.549223744661652	1.8987071003197218	1.631818959977168	-0.012285070137656784	-1.6911774302354992	-2.361853407024364	-3.602250129973656	-6.191879302251619	-5.827259590329041	4.2274	10.145247568402123	0.28104048375477325	0.260641095470821	0.2572240575818962	0.20109436319250734	0.0036652686171372234	6.095708912972335E-4	6.095708912972334E-4	-20533.418181179542	0.0	-442.14068950712056
53510000	-20987.40849860159	-452.298162601307	-20535.110336000285	4.313154830584691	2014.4210917447579	97.4878083578983	3.2794779744465163	1.031899853260096	2015.454768600896	2017.7023467220824	1.5514332769439954	-0.8151147040486884	-1.3776286132490736	-1.64863571478891	-0.8989033564933309	0.9648907577794212	2.7786112458856813	3.434494876894097	3.581425054187517	3.76308642060365	3.0143307445757603	2.442415160603159	1.4107772460447354	1.1565552457110813	1.9182976317263363	1.3785010746370698	2.0307143987244958	1.6679326704298005	1.7592589902275115	2.7058967404740306	2.7420041045674854	3.482414090103549	2.8100131086255224	1.8613046339157655	1.8403534923089047	1.6036436277586081	2.5042083714751664	2.6817376946752596	2.340312292528628	3.7608163023689722	3.2145562907120637	4.281612901525513	5.721306454728865	3.9447647359697133	2.8069895091875012	2.3859769351006817	2.323543435914627	1.6193065069925785	0.6038582529455445	0.3615002469434359	1.4170821181775417	0.008003986224477788	-0.9437664081248063	-1.2474988271647969	0.3731772770750256	-1.5143836873503782	-0.6464381828904068	-0.9206450678171834	-1.8620707467054831	-1.631023620870097	-2.0815872825791213	-2.6493950222950935	4.2274	10.897622941354564	0.2821348462780002	0.2541616467767432	0.254248661791454	0.20945484515380042	0.019128108417793038	6.019539501299061E-4	6.019539501299051E-4	-20535.110336000285	0.0	-448.60931049372397
53520000	-20955.2330118369	-433.0103012735492	-20522.22271056335	4.135970980383234	2014.5982755949592	97.69128115928352	3.3081938254535594	1.7087647472571326	2015.4260527498889	2017.0254818280853	0.4376878907255727	-0.3949123627328151	-1.1409331778407301	-2.18358329722068	1.554414491867847	2.652080473371719	6.044836610454893	4.274491481698152	4.365347250812143	3.6870938724018236	2.2603226099216607	3.5439823212311414	2.8979171187810957	1.5333891537588862	2.4089831724586483	2.390141847237354	1.3546818928731463	2.03801384399961	1.5195945405389701	2.347963043828029	3.443635376109859	2.771089157251893	1.5843501977288916	0.9921498006713484	2.8996152486236153	3.0169832806365013	3.6668385152973078	1.6042271282251295	1.9109794419453427	2.4869283183098005	2.53699412766795	3.7170718549697215	4.399992096879883	5.121694908107381	5.606757731058041	2.5247595950193142	0.5570787372749426	0.4358557112378024	1.0277653254329144	0.6061829792753566	1.7185855013945595	1.3338343246025932	0.1984169498498182	-0.7671431021533821	1.309279863957293	0.10194515179336383	-0.268981862621679	-1.8580680034856534	-1.919994919686216	-2.6511532635674193	-2.0064114131157544	-3.7926858723424353	4.2274	8.811110912221158	0.28954639864982945	0.25574786828430285	0.25636770215157584	0.19833803091428964	0.05049469376513753	5.875315742295171E-4	5.875315742295177E-4	-20522.22271056335	0.0	-430.9253938303676
53530000	-21001.653173484196	-453.52704228971584	-20548.12613119448	4.163167170598232	2014.5710794047443	100.00758326180521	3.0780474853478337	1.5711974481909543	2015.6561990899947	2017.1630491271515	0.7530414858172993	-0.15914880782952973	-1.4231634250380965	-2.210623436254868	0.1373510712257741	2.489424661678924	2.1378805193803894	2.9043325500641277	3.303461288540107	4.163407909459367	3.446155046891144	3.564498098797087	4.219983869245737	3.9946108804417992	2.2160974009405336	1.3321103991037275	2.2040979845712134	3.3135098095761526	2.410482757532432	2.0171844474194924	2.365447789160255	3.3336977684930917	1.3274578794030722	0.9352700655412005	1.5240718413957568	1.293071651375036	1.6968378664153785	3.451840835963988	2.787579790101665	4.3714886792206125	6.101824475063896	6.631453344868902	4.830046774492308	3.56647654140608	2.4822244153019866	2.066356556143777	1.4202628956504195	0.32994886446707505	1.9411734949383854	2.5897534206788655	0.6628160112446606	0.3835251157178483	1.4430140750394596	0.7378050269765715	1.2272167273238963	0.12465732775622229	-1.8254189093924873	-0.9844767348997193	-1.9490641140881082	-2.172789685970588	-3.266392182980103	-1.5959238551454384	4.2274	10.299087684103222	0.28869733165725114	0.25574418506438734	0.2533339356715678	0.2022245476067915	0.03730282567912579	5.792823324878234E-4	5.79282332487824E-4	-20548.12613119448	0.0	-450.66310441875703
53540000	-21007.655468003355	-475.5493195054263	-20532.10614849793	4.137676730166432	2014.596569845176	105.57027717298767	3.226442206122483	1.1592176561412302	2015.50780436922	2017.5750289192013	1.1872468676111039	1.053125025841644	-0.2783121178099959	-1.081697863568456	-1.1876558031837603	1.545659412519924	2.7564069834854217	3.7150490596147425	4.5688794998295235	3.6073543501236918	2.9124180299114864	3.0565058585247398	2.560750869826823	2.7110876794125014	1.2631224484955341	2.668269678247846	2.495225057762132	2.744990685546259	2.7237847935376345	2.830073240279481	2.6306728577319998	2.703301601097271	2.300057862668503	2.5194155878041196	2.5703004285528475	2.707764813394558	2.0516592570104373	3.4365837964640136	2.96940260645592	2.7466712066861314	3.1604442252777694	3.576956723312152	4.833467359079617	3.5659379787798766	3.797454505166777	3.147875810214614	1.7864995361100502	1.0885989908328664	0.9368808110947544	1.082477119129148	1.6167957999116072	2.004152525863435	0.3843595600165285	0.40744280520901965	1.4168662007348138	0.2814605469476499	-0.6945184417924054	-1.8366620831451044	-2.126367401900477	-3.0724937180612466	-2.282782437541555	-2.8996043432627157	4.2274	9.89201125361143	0.28074605735645053	0.25009450196323246	0.2596388712265203	0.20952056945379433	0.02784378762291459	5.077762624877967E-4	5.077762624877965E-4	-20532.10614849793	0.0	-472.42050274605344
53550000	-20999.691380669374	-461.13596757793835	-20538.555413091435	4.226037624708576	2014.5082089506338	101.32265806109321	3.3430483676083997	1.1301682386617105	2015.391198207734	2017.6040783366807	1.464476363553804	-0.021273258649769033	-0.18244411771241054	-0.5256884906514595	0.8579488155912094	2.1187536291191	3.2390715654791413	4.378398684867441	3.885347568569846	2.8593022733901696	3.239648120564023	2.4686728202455646	2.1011560387240853	2.0718344677302283	0.8280332776598022	0.7966379807651506	1.3873442998711676	1.632045221329445	1.4404289104408694	2.3578334544495045	3.4301069597110225	3.363844974829236	2.8790417362040515	1.5144787382341356	2.1823776465207616	2.031410523619858	2.9822777301039576	2.730074572822316	2.719085004687565	4.606853692261488	3.6723626553472983	4.128774027799324	3.3855371849916183	2.8078305141572297	2.9181564496340373	2.1113498365012213	1.4852355853592558	1.6122792144696174	1.8107250785714608	1.74273520481762	0.6992795975733945	1.6533681152200685	0.7513413860995275	-1.3578988301049892	-0.7221685013508444	-0.9760680151542521	-0.11680903625789796	-1.106317290969915	-1.5189303110730026	-3.3234116216468474	-3.0889349813806426	-4.7525215747147245	4.2274	11.1273904433751	0.2908971740171544	0.2528457820429054	0.2466517022870766	0.20960534165286118	0.011104253421295892	5.685056784315895E-4	5.6850567843159E-4	-20538.555413091435	0.0	-457.53028439829916
53560000	-20965.873798755656	-437.55225724290005	-20528.321541512756	4.150963526761249	2014.5832830485813	95.15597675383285	3.2203706219358086	1.506531746788894	2015.5138759534066	2017.2277148285536	1.6565198521713573	-1.276816151100235	-1.7259991768813774	-0.5228937866071293	-0.2723462815812503	1.556438074953343	2.9328692027476304	2.944858791398177	3.1636553725216086	3.9117655078127647	4.402711096861616	3.548210762868687	2.276613606965615	2.014661109370472	1.507063574607114	1.201849444798926	1.9249501622722303	1.9789191253491059	1.5012580999412974	2.912606961143657	2.865386507898987	2.7595302780070528	2.514759739001679	3.6623584949162367	2.459509733566794	2.8204139562476844	1.4948645908002447	2.5184474916204747	1.532215420849878	3.40684469534781	4.479627646528754	4.424182720879379	3.767081839524586	3.027423224923847	2.4500128402696166	1.5019641614721078	1.9190862078475226	2.3281868552184672	0.8882149632848781	0.7542495078223161	0.5949854963467255	0.7788748016689602	0.4239670199929831	-0.274539185967953	-0.25636905001721405	0.02806900904920595	-0.19725287558437166	-0.9857932258193403	-1.6811811168449036	-2.3892144454077204	-3.447414147345109	-2.5997516579923996	4.2274	10.353494378309417	0.2817878733319552	0.25797901174372434	0.25646269909670666	0.20377041582761138	0.0318601410335851	6.097226568472587E-4	6.097226568472591E-4	-20528.321541512756	0.0	-433.85040883558696
53570000	-20973.382653210036	-441.18228111965254	-20532.200372090385	4.18200863563327	2014.5522379397091	97.22760221625322	3.286475657233598	1.3124780131267624	2015.447770918109	2017.4217685622157	0.6809556680815304	-0.04873303491466724	-0.6546599162929083	-1.7411824310250348	-0.13752327446365836	0.9645804037317272	3.4719370724434087	3.8763780704681197	2.899452027745435	4.005447422329716	3.5770671514540644	2.8437626638713396	2.488241901610955	0.860517924773492	2.059427518698942	1.9655445053307852	1.3112358370463641	2.3587156009682593	2.120218955699992	2.328431149207269	3.07334540507315	3.82987582491075	3.173604175961698	3.90529544974236	2.9817894301694894	1.137894118893464	2.7223381948748693	2.2902985172814456	2.0616506346474033	3.7971857538703686	4.316298025668226	5.360238982685965	5.0040089931704514	3.9453712728633925	2.4755006140894658	2.7267827935740234	1.5392590243472386	1.4776564241492947	1.2351477591461824	0.9028997185146966	0.7315011643386835	0.902144807793411	1.3388201955530183	0.9394628755236097	0.6825050713825264	-0.3361663388967977	1.1367583239310455	2.264889074828629	1.1431174112900886	-0.6345177687737259	-2.075888484153663	-0.9448191931179144	4.2274	9.462677215713752	0.28613636941171317	0.2525337828563613	0.2532268602729583	0.20810298745896477	0.06445561644287404	5.782322729537122E-4	5.782322729537125E-4	-20532.200372090385	0.0	-438.50776850734064
53580000	-20984.530037394434	-447.40611799548674	-20537.123919398946	4.317025300316346	2014.4172212750261	94.96528872420036	3.269452134415945	1.0975199352755118	2015.4647944409264	2017.6367266400669	1.884690174962883	0.8051468902837942	-0.993652006559971	0.028011888730820722	1.9185115318013464	2.823607453492942	4.218552875424358	4.241074533634624	3.1406674159309085	3.460806542442385	2.575024022570766	2.3386991613184507	2.349594723177906	1.4406483360276583	1.3264284403405113	0.7885772494412466	1.478139438470923	1.1163179096951974	1.1806916808388204	3.062516576272475	2.7298954874712784	1.9924053724633235	2.675250359620899	2.190834653477557	1.3291723278104561	2.310827364333077	1.8388222495078166	2.459296803682985	2.539591597376505	3.2735136012101007	4.22194509505716	4.064683892576541	4.676517653799544	3.542721697037255	3.5018074543961166	2.759711290776178	1.53718913802339	1.0285450449587403	0.1432022637635162	0.8171449819856458	0.5376756184820858	0.6823116848248838	0.7464274415612352	0.21948339461616084	-0.5987019851485661	0.33550600181584866	-0.5468963756217298	0.32678864539158997	0.23986956257389686	-0.7440439948103515	-2.144338897175814	-2.466892247811579	4.2274	10.000777119352886	0.2860613514829253	0.2581442388945764	0.25415181723711594	0.20164259238537996	0.024279298504474238	5.760347243773538E-4	5.760347243773537E-4	-20537.123919398946	0.0	-443.6849612119089
53590000	-20990.28839141257	-473.6270119125305	-20516.66137950004	4.1677471322388335	2014.5664994431036	103.59832273526689	3.38790289362523	0.9864368859625443	2015.3463436817171	2017.74780968938	0.5525967424405746	1.9186047011824194	-0.3215582318463076	-0.719896263144607	1.2648992167633903	3.951052648629913	4.737413857933168	3.8633552688018673	3.809283860659991	2.0167615678046604	3.2177120993972457	3.4162834429232802	2.7126234843875165	3.3736612195868267	2.593484068706566	0.5223338145925652	0.7552837066371135	0.42703908619024933	2.5450305815479672	3.360152430037651	3.2076611977155984	3.1091212051451707	2.516658663976968	3.4410033521863808	2.726490226742673	2.378985909795315	2.211157070568981	3.0651597076026524	2.080435750254722	2.545543669544858	4.023891069041723	4.41113483524987	5.234226721685932	2.8898484488939564	2.878174688137905	3.2171244796354923	3.1755543022679165	2.7063132523371403	0.4896132714304367	1.6160813345126772	0.987499364416123	0.9175175215216993	1.8348402442498557	0.6111780554488271	0.6904105981339862	-0.8608380292546018	-1.7048165330571674	-0.1318419005779622	-1.916518536108687	-3.2897941003552287	-2.875564524370263	-2.400423954336896	4.2274	11.085370512836725	0.2891862360485382	0.254597386476307	0.2497354384060813	0.2064809390690711	0.028445778944823096	5.001473195669567E-4	5.00147319566957E-4	-20516.66137950004	0.0	-471.0493469206044
53600000	-20987.153462668895	-451.7484031652809	-20535.405059503613	4.201509988252688	2014.5327365870899	101.98563384008446	3.4563861439543677	1.1888929763822091	2015.277860431388	2017.5453535989602	0.9401710682081872	0.8465300059738294	0.40516852806658776	-0.8553206889752919	0.1280386560440449	2.506001507890819	2.839032533621606	2.9712996311390123	3.1938045235887964	3.3585017873382923	4.006799331200102	1.3382336488583049	2.7432114428382546	2.268344010669921	1.4432132899748196	0.827273952788832	1.8771559013886778	4.042200630058346	2.851020944827145	3.029931571932812	2.132888483634579	3.4676904064574305	1.9763405087677353	1.5609688677851363	2.506022770451943	3.739133854485403	3.3733817265493435	2.8052416960630198	4.142466864003284	3.119028865807749	4.2099404484306575	5.4647406624655	6.42154270145095	6.226013458938294	2.678414354426429	2.6364191746971968	2.6244159885686904	1.7507208987163558	0.9394301879333116	2.2878942115215586	1.3264799191092458	-0.36785381981393744	0.7753770850140476	0.6324917875446927	0.23150428124955374	0.6445810856005321	-0.8861423900986122	-1.3890577800404498	-1.7721665580868111	-1.404297633628245	-1.0068229002221019	-2.1071932294789333	4.2274	9.111046627546022	0.2903593248322523	0.25183361146042166	0.24918552590201484	0.20862153780530868	0.004822918729006256	5.239100243886798E-4	5.239100243886804E-4	-20535.405059503613	0.0	-449.01429899207346
53610000	-20988.443263260015	-452.3572057731704	-20536.086057486846	4.272627694279817	2014.4616188810626	95.16454486793415	3.20359347833688	1.2677911681851768	2015.5306530970056	2017.4664554071574	2.18237623756828	0.759790072570155	1.0032864295720383	0.679069140912337	0.5347704692237069	2.1747894650135033	2.685940155477083	2.8641783369516007	3.8117278675685133	3.693698992647395	3.3555967203388253	2.6214785777223044	2.1696365438743883	2.6732265811282274	2.578828524087494	1.260559678790885	1.3425981675280165	2.094678240088953	1.8635123049870808	1.862833595165119	2.6148698799541905	2.5015675521095058	2.0658503469205494	2.1132151482106103	2.142732330130972	1.529411005425866	2.2463381063571273	2.1459919854343683	1.6846863094294202	4.308615674566473	2.855737362320731	3.0880801512950278	3.0512671075440876	1.8340470322832454	3.020585408986907	4.017166276716766	2.4226983735940353	0.5716793496892676	0.4319989740900785	0.5621465386770301	1.0343132680085259	0.005875641248124452	-0.12229041308826549	0.12557445168603887	-0.5659808260323491	-0.8566850554171339	-1.234231762692593	-1.7289845807192308	-1.8574887189841662	-2.126716745061937	-2.48809866347854	-2.672274320967045	4.2274	9.81441811810667	0.2890627917336069	0.25488270529884705	0.25217996653042973	0.20387453643711367	0.003480432902217184	5.723359328259624E-4	5.72335932825963E-4	-20536.086057486846	0.0	-448.56973019037474
53620000	-20991.61290092672	-449.7541132728815	-20541.85878765384	4.252802553599658	2014.4814440217428	98.5921037477585	3.247973692271231	1.1602210541258997	2015.4862728830713	2017.5740255212165	1.2547872596727803	-0.8281660277398983	-0.9555779664680696	-1.1527089808621866	0.11319681389860142	1.7664959345544229	4.529628058780739	3.78911165288989	3.931536177510369	3.2141438032995517	4.50028505889271	3.252069223648702	2.9215123129855214	2.5235193207400846	1.5942156204334446	1.9375878612355004	0.7681367987673995	1.2447219544443158	2.3396791581916965	2.318507546625172	2.587418894068274	3.623033202378941	1.6941871615409274	2.1160892702257086	1.9774648571723592	1.2507593970666984	1.4255128430298882	1.4652440691635005	3.186091978868149	3.9812011459477614	4.43071566491443	3.504150642189196	3.159569243816953	3.3395899566445912	2.7993556578532295	1.655295301737403	1.6224235766669124	1.3915676264698673	0.5890960527595301	0.9041995064248048	0.5494822172132904	0.9029537704758261	0.2681366500062195	0.27630363444376155	0.6458251223360729	1.5179014450817259	0.0764934808156687	-0.061276390558308	-0.046166679461354776	-0.816852676329172	-1.23119052855108	-1.63156285104759	4.2274	9.938898255807068	0.2889683419575941	0.25483727023942154	0.2489461109965791	0.20724827680640254	0.00443981140715917	5.879475561203333E-4	5.879475561203339E-4	-20541.85878765384	0.0	-446.4962660381646
53630000	-20965.03287728216	-451.9755748494251	-20513.057302432735	4.211166100681647	2014.523080474661	99.46316268514167	3.2299899005122636	1.2220912625041054	2015.5042566748302	2017.5121553128383	0.8950293977866366	-1.0649801451627208	-2.0002254510697615	-1.2499007661414474	-0.7218942133511623	0.17981467540699891	3.1949274107325145	3.9742416430476903	3.1524823778934854	4.317174337985042	3.6991940021572574	3.2325277267426364	3.247617049126241	2.146744459948411	1.4699675643699086	1.5505876008487678	0.6908869298118553	1.9240995214112422	0.8585433746319915	2.8654708161934743	2.4710773948449196	3.303137658942212	2.8846059651250124	2.8383354663782083	1.9975672144073409	2.8568994551684495	2.4423515794877226	2.288838279063838	2.895172446344109	3.664432003519395	5.184169408606395	5.190826131887328	4.102291543840206	3.3378463661660676	3.8204137864303753	1.3271946380449917	1.876538366467843	1.2008745144563964	2.4477846536687355	0.21789225795894146	0.7441688334351814	-0.40248195584103297	-0.08198193416484445	-1.4388222853058872	-0.7462140874312506	0.19508962334495905	0.04457825854199793	-0.13444804123950704	-1.415911397073037	-0.9182478162530823	-0.8114346782451847	-1.138583382200437	4.2274	10.660203992072352	0.2810243194419857	0.2512866784647984	0.2536008513838506	0.2140881507093624	0.03243473840226518	5.38179518835602E-4	5.381795188356024E-4	-20513.057302432735	0.0	-448.92291893956735
53640000	-20964.037088931567	-429.41965282956227	-20534.617436102006	4.270549235300202	2014.4636973400422	95.54306764771282	3.158248986517895	1.194697258813777	2015.5759975888245	2017.5395493165288	0.25403904599155025	-0.7382927531429901	-0.32352401626282945	-2.0967835475280867	1.7614954577958017	0.7977309570672917	4.663993978362363	4.267459397407619	3.7359402773626003	5.476937544099081	4.30340663499854	2.039360857518744	1.824557873933116	3.251404570858777	2.621505680127483	0.4163778934171191	3.945714566605839	1.4489523181565118	2.507983406128835	3.4091205573128622	1.7839172256136089	5.342077767365337	3.4891037471758857	1.6689106307618815	2.9857212866758465	1.6324270197169226	2.367583850277636	3.1833428905330328	3.4201688855157735	3.89355040707638	5.996277766045397	4.500301532723319	4.511648692800801	3.8058308851910843	2.988633193761037	1.372852073391837	2.0579981024529066	0.025889479370303947	1.0706529826092084	1.844630173711412	0.2548442180754783	1.0733992566671169	1.9505140331054294	0.9568954861487848	1.8731042045255377	-1.5824722712161814	-5.079668939961729	-3.3406468302688803	-2.639780656503774	0.1315236206247672	-0.23929370811030526	-2.4226266251192112	4.2274	11.35889971358859	0.2813991192857613	0.25116898315928177	0.25359228485981933	0.21383961269513485	0.01409047112270302	5.60387074121215E-4	5.603870741212147E-4	-20534.617436102006	0.0	-427.50180575143986
53650000	-20952.31427374885	-427.67934134907676	-20524.63493239977	4.226825693250874	2014.5074208820915	93.47409227371705	3.1247302101230936	1.1965537609987695	2015.6095163652194	2017.5376928143437	0.453046917387404	-1.5893610825836806	-0.9165868580117928	-3.7396723453722	0.4975131192845273	1.838100955128433	2.830952726690567	3.899422045701376	3.291799065203697	3.1708717149165455	1.7313690334159406	2.3745338740109503	3.5951516916579127	2.995536677432735	1.7797361179017004	0.18516959085652585	2.3475241823770605	2.806772763659651	2.8045566876536547	2.141175371481372	2.702701492741543	1.9371856185955563	1.9129513954402046	1.0792758666058497	4.929517435523136	3.963358160338764	2.6362631938007985	0.931158371154383	3.281398887521022	3.3244649551073464	3.7646637429436787	5.480542058109184	6.1378406763795015	4.035576234193823	3.478787816317954	1.9060053836782904	3.152267713491881	-0.15224828324953085	0.5206623725364071	0.7309819483173254	1.663286961380286	1.5318858728854248	0.511235663380197	-1.5193703428752505	-1.8694741394810563	-2.824454661947624	-4.4931042065947535	-4.744261660005696	-4.671562568635382	-2.5479989744178133	-2.798023667753153	-0.9185971842948657	4.2274	9.706254926841748	0.28238187398534953	0.25437077833978006	0.25724762003731966	0.20599972763754804	0.00970957682561182	5.908125636715972E-4	5.908125636715964E-4	-20524.63493239977	0.0	-425.4462794702747
53660000	-20959.59401559164	-433.18387108063126	-20526.41014451101	4.167834791354795	2014.5664117839876	95.26497393872188	3.2055552367462545	1.2112585717706625	2015.5286913385962	2017.5229880035718	1.0789373174600676	0.32661888840277253	0.17119803082485707	-0.477391902398847	-0.7024624446125527	0.9314913569190574	3.044614450628299	5.3519177863774585	5.285416320723557	4.497266171341848	4.467517055158396	3.247113215764106	1.3890077497594095	1.5179163424217523	1.0774055929024597	1.0059917956129982	1.7644276855651408	2.1866041832118035	1.8788955905726061	3.2050376304803407	3.5749023729901865	3.429625623705454	1.031993509722916	2.208895686446061	3.5359054547438635	4.071393550437019	3.6643653690593476	2.489474130647135	1.8625480235577005	2.5837481390604435	3.5172726461604302	3.3714336301577923	4.568771945972307	5.559499394281005	3.3292581205678897	3.5081375987695496	2.7296730261413047	0.9708017167912529	0.2955771421935078	1.1344192244647748	-0.1808242291878398	0.9507632155077288	-0.17470026326110732	-0.07351067416512891	-0.7677825360517849	-1.6887413984474642	-1.540172256757698	-1.3277981725678527	-1.5174939193712045	-2.7183672838782384	-2.944184740765313	-2.11235731280531	4.2274	12.295221193918177	0.2889958655096431	0.25492797349584106	0.2518540817262799	0.20422207926823324	0.012639102407105095	5.778842696305172E-4	5.778842696305172E-4	-20526.41014451101	0.0	-429.65125369406667
53670000	-20958.3828877256	-425.5153156031151	-20532.867572122483	4.192770476686817	2014.5414760986557	91.49104384730225	3.2124076527576606	0.9790502148023795	2015.5218389225847	2017.7551963605401	0.6340861494782977	0.8796015779719984	0.5596340807518152	-1.0478235358254628	0.011238441102903618	1.6197097867548735	3.4867594631752605	3.426753863624228	4.054508888457032	3.613240716522125	4.086840934009127	2.0787565367593506	2.970010278381888	1.365213095560013	1.0304757615294742	1.1662564705805187	1.059352396204674	1.6423389115383105	0.751842380093991	2.584288862067493	3.0902593423963736	1.8971535513649052	1.6597320113884568	2.734196797889005	3.433751121638967	2.4757980688233228	2.2368578597355713	1.3963378727369635	3.201046173248228	6.072535892103984	7.5002964521804625	4.450423879481733	4.127315572446169	3.066342332445508	2.2636381241229633	2.761381371862415	3.266873564121258	1.0674395454344952	-0.033531286967437166	0.3041759718414595	-0.5619167244544481	-0.1952564817426159	-0.18393644403615017	0.6781452523327656	-1.0459603073209776	0.7018788057830263	2.1104630078268554	-0.5150097686145452	-1.8379954569457244	-1.5675062064063086	-2.6951361397001095	-2.8653421084135022	4.2274	10.41384361524818	0.2736808736085924	0.25484697073935314	0.2552099592672189	0.2162621963848329	0.05388874593855609	5.819135622425081E-4	5.819135622425089E-4	-20532.867572122483	0.0	-422.72744622036237
53680000	-20959.192627485365	-424.28309580218297	-20534.90953168318	4.139568618204419	2014.594677957138	95.41086568922825	3.2001717195004122	1.5783466881822497	2015.5340748558422	2017.1558998871603	1.2735725051078635	0.8537020406705966	0.09507897341796856	-1.1002558212421545	1.1403184254657985	2.9634303420961947	4.557461774712803	4.164721738848237	3.720304863555658	3.6030274614993645	3.8993442867641046	2.287999241918856	1.5586408203363027	0.9591446316058546	1.8994733210883246	2.4236544701058618	3.1712268858511417	1.871470508458749	1.8141258531994313	1.7034731848014972	2.3652881790262845	2.059236155788851	1.971181331523133	1.515482585302183	2.5334195953335406	2.3655161905814928	3.2336726062303116	3.0795255184433734	3.4168157927259215	4.267990549751018	4.436866691035109	4.7739124499207355	5.2796892637324	4.263906273405778	2.724183419930985	2.7154438438221984	0.9420585744600998	0.8789030434929087	0.5683957777344166	1.5455435557021333	1.509015629222191	1.023454288584963	0.4280922380121326	-0.021765285179882767	0.4747141609264083	0.07558350514898277	-1.5869739360827098	-2.5511422432872837	-1.6114250096546003	-2.7959649472975134	-2.056691888576006	-1.7023763872511344	4.2274	10.711385529201454	0.2900316786097618	0.2558815768144622	0.253964389723538	0.20012235485223528	0.03585008815490434	5.741615622425998E-4	5.741615622425998E-4	-20534.90953168318	0.0	-420.80746378065265
53690000	-20969.03532447944	-441.47380734265	-20527.56151713679	4.105779859938294	2014.628466715404	94.19236527534468	3.2948357224429947	1.4117035258500672	2015.4394108528995	2017.3225430494924	0.8430040508414539	0.47330041370988507	-0.714026175729393	-1.0063611347220536	-0.383400033216845	3.8700708056720927	4.485119626645075	3.974341543285927	2.700482522579969	3.493045073161076	2.1618004314406876	2.995538961884604	1.6306464418589797	2.95229305846244	1.3808261484135158	1.5694054001571573	1.6839498974100056	0.5576351357621474	1.7892378458566909	3.2550987043238893	2.9163686737848664	2.2741392851755795	2.012053870268219	1.2984933021163692	1.6696618134066892	2.067764827243661	3.2061910411516186	3.544129192710251	2.871362426305947	3.8700259172189795	5.522721627913997	4.995529835825863	3.9851283211002517	3.8081983021977797	3.6943642738049887	2.5912335386476633	0.5396860224507194	1.4198938836697583	-0.10035279753230286	1.2161925976219108	0.9150545434234022	1.8259442250933071	-0.9076163901593151	-1.082630967659793	-0.458221591087545	-0.8225123476604288	-1.0743775755932978	-2.6002120971707274	-3.15508872552629	-3.919522286601697	-3.0211988678106105	-4.5162357704513205	4.2274	10.36031497718049	0.28854484570113376	0.2521647180233373	0.255755514971598	0.20353492130392828	0.014542407863735878	6.502369169171894E-4	6.502369169171894E-4	-20527.56151713679	0.0	-438.44052848216313
53700000	-20968.142713177716	-439.6796979492816	-20528.463015228434	4.149946407610873	2014.5843001677315	93.74581598905515	3.2855340304508758	1.092288479389998	2015.4487125448916	2017.6419580959525	1.541330697212437	-0.14177796318983804	0.12906544490079142	0.21727756652778019	0.49043802182980484	1.460495613541249	2.0790956135085494	3.7541860951322845	3.2932068169070674	3.2521163278527556	3.5290140962962764	3.560949653009995	2.883922980454967	1.6867988256928237	1.018008976676452	1.1935827753776251	2.3438597964361554	1.6869287590892812	3.123574976400612	2.643650930187606	2.670657931733624	2.527061568909074	1.7716325602547562	1.5626874792356678	2.6155726231310985	1.5415621130398554	1.6746430788631614	2.6487775354801153	2.800741916885045	2.861653655185931	2.917370828436397	3.540570897537293	3.208264687584498	4.055919743460867	2.9345769679250613	2.4312397558246848	1.1498955516160674	1.9365679894526884	1.447670647026173	1.3811453764277384	1.7914936089613414	0.5893198372705393	-0.1533869508952979	-0.6675806238949749	0.2908905739435915	-0.06457090321736333	0.010951968055109895	-0.5364583117817097	-0.18637343572549248	-2.2755712611802807	-3.5330955328896856	-3.235523987027883	4.2274	9.227826609881603	0.28654924622644956	0.2617772054827426	0.25127112057883205	0.200402427711973	0.025192055890312075	5.495600480513091E-4	5.495600480513095E-4	-20528.463015228434	0.0	-436.3236535396036
53710000	-20987.81291043645	-463.37725002077053	-20524.43566041568	4.172295676497855	2014.5619508988445	97.14729755181048	3.210937805631789	1.3781955141694031	2015.5233087697106	2017.356051061173	0.7224865829088636	-0.0847577076450517	-1.5851876580795672	0.16056775869252207	1.7752140290349296	3.193897872267421	4.669309655281078	2.7517251631477704	3.816597901892606	2.992118131795333	2.9681161906339164	3.5375720049804924	2.4827742987327976	1.8836921728064027	2.0251201714749403	1.497072174090433	1.4521842692742246	2.389482823795604	2.2305563538631783	2.856561851300856	2.5938089618408724	3.090443115451702	2.1051945179555265	1.7524459267383594	1.3135191029916355	2.2940827822699257	3.516292050798559	3.4824397721780898	2.741134165359908	2.224273153758773	4.545361107421231	3.665547354439204	2.4544505656007596	3.7311060702343557	4.267338927025516	2.937651477289431	1.3794017713102584	0.7627407334534694	0.9815329622143691	1.3457763274180772	0.328231078036345	-0.46958916410498214	0.10252581387110066	0.08096701455244518	0.3416246150686747	0.1326876516372082	0.23522149418463367	0.5577237124945384	-0.219031582885453	-2.001571398956477	-2.7607328233971966	-3.797602756987616	4.2274	9.4454366922977	0.2789976888894277	0.25650064891411334	0.2525836055944319	0.21191805660202434	0.03246171705448571	5.8648972540114E-4	5.864897254011403E-4	-20524.43566041568	0.0	-460.7025609341988
53720000	-20981.72001484642	-443.2366331383522	-20538.48338170807	4.262886618917424	2014.471359956425	96.71533872786411	3.3494132779892216	1.724076665311281	2015.3848332973532	2017.0101699100312	0.9538885984306371	-0.5780820645561321	-0.08671267778931757	-0.15623503037901298	0.9060731444972463	3.6612195125082803	2.9733797471181402	3.479263211429214	3.1670754885577623	3.1942072967820705	2.855945981925454	2.2633105457356657	2.6557576916237133	1.6663186324246801	1.2157075021411774	2.3838935456757246	1.537341242163766	2.0309345075384657	2.1610100214462618	3.2939579660372686	3.3300165596468934	3.890707421057413	1.3580737376153402	1.536544914471391	2.7094484227745643	2.297727266274885	1.9917295409833007	2.5072152943636783	2.7423231234944554	3.8895837109948923	5.257085191749255	5.831191512348422	3.879500148412197	3.2028484416136314	2.8625570905650246	1.8013484101935422	0.8867869959052707	0.6756971809770865	1.2975552506486057	1.6623489695620457	-0.03753682620005941	1.0254956043791656	2.2584829361989436	1.0265285530915171	0.3593350685940245	-0.21828302614787656	-0.3181428878175615	-0.5711629975948529	-1.5808768592609108	-1.5414361839514055	-2.1448539090959287	-4.065484199527388	4.2274	10.317435133198643	0.28134378985451003	0.2605845039569339	0.25049648019668597	0.20757522599186742	0.029995388293216248	5.802645369115156E-4	5.80264536911516E-4	-20538.48338170807	0.0	-440.1318489679677
53730000	-20984.03265417746	-452.7330455807329	-20531.299608596728	4.221526858180775	2014.5127197171616	96.92503315156796	3.093835663111728	1.164699264521139	2015.6404109122307	2017.5695473108212	0.5850059409502694	2.06479166068352	1.8923017061140013	-1.0265870341272443	-1.4956758119951832	1.7859593010030763	5.44237386061042	5.720613102078238	3.7318362484426952	4.025944636411411	2.9684863841216833	1.8620265788837946	2.5069401987315096	2.0785064868988594	2.2496518230480835	0.6519476584868541	2.002861014801631	2.8032143248226875	2.8737250871261537	1.8685736486804823	3.7030674573306315	3.314130759557812	1.4922917338583337	1.5359218666218721	2.5429530622216205	1.2381755878409737	1.8891423324255388	2.4992197549673834	1.757039458939651	2.004251867910681	4.799814621594764	4.404311098565469	3.365767784803247	2.3980553622159206	2.4220263706547396	1.4888404953226826	1.138968026376694	0.5223184823762472	2.0434625739227186	2.901582827050305	0.8528532548947811	-0.416912709142217	0.3535061571886963	2.3417828400419864	0.752132250693077	1.4177279670352907	0.8603781350969416	1.1833370893847952	0.6420700145205425	-1.504386327758802	-2.784524944657744	-2.130619155840041	4.2274	9.165057534219264	0.28421338201320856	0.25181411125191744	0.25953141274558833	0.20444109398928306	0.02194283624359174	6.113760100901817E-4	6.113760100901812E-4	-20531.299608596728	0.0	-450.3200556754097
53740000	-20968.90813998279	-449.2974923011263	-20519.61064768166	4.155869662490091	2014.5783769128523	94.31020009620289	3.1659435235978575	1.4940650468201278	2015.5683030517446	2017.2401815285223	1.586023866694099	0.5347634463072759	-0.305774764622499	-0.11399519157557231	0.6950204263366427	1.9456649075956354	2.8913783355492564	4.312615274421184	3.7884758928761357	3.953616352217572	2.2573735970119446	2.5609090015540703	2.2530842143737537	2.114227527513442	1.8784668456966755	2.3050164887754723	2.893695923055705	1.8853957911611483	1.9737359468990783	2.9518424953559737	4.239259511595163	2.8561198738354396	1.9063840584985525	1.9656336008475086	2.9882262924452747	2.2957816644952946	1.9479757867259915	3.4490392224462636	3.7234469060575135	3.665172477447043	3.772239089061366	4.38189369194823	4.51371425070026	3.1157538844841395	2.5028608762211086	1.563955459128117	1.0176413521322105	1.5088782426325515	1.5454792636174455	1.3318913761921016	0.7996954597895949	0.5805271856706165	0.5222766620792983	0.36103067960059343	0.1496866824324235	-0.3102726495061511	0.6705586815657004	0.39496047809252577	0.12400462892958508	-1.541891339958284	-3.03106069178317	-3.347851193759959	4.2274	10.537045875045415	0.2814021394464012	0.2631156382752785	0.2504081184763763	0.20507410380194133	0.026201285172535067	5.501583265080605E-4	5.501583265080606E-4	-20519.61064768166	0.0	-445.6708330036951
53750000	-20971.7675232066	-440.42133013912763	-20531.34619306747	4.202642232137215	2014.5316043432053	91.20958983105093	2.9331592455601037	1.2800617568369432	2015.8010873297824	2017.4541848185056	0.6932940390172121	1.1902171082643809	-1.1296108815193966	0.44322017901018174	1.306113912157603	3.370239064591072	3.9120709706839696	4.179949017760559	5.591797678919191	2.7519254359349996	2.97894588631365	3.416784044421154	2.254587097485728	0.9931391075579583	1.4669623675198271	1.393713248933728	0.7376707180694352	1.4149421096934218	2.526340443496141	2.8215132732803863	2.819728036131927	4.70700287410717	2.948232080035981	1.36603927772193	2.312069239873797	3.189111286412956	2.291495440338219	0.3479867646220054	1.7682511832150891	2.272162943229638	3.498962590113793	3.442687721011011	4.425261682113155	2.7739612883067237	1.2632340657670436	1.0174922029407916	1.657547828136205	0.3703161974853211	0.8571949896372407	1.6222632243193804	0.9668756787025048	0.0681137804964443	-0.5379105230110003	-0.549005322282493	-2.185401415814	-1.3461962314474092	-1.9447898748562062	-0.7018589818286814	-0.8411383161822599	-0.7337300016408954	-1.029719790685174	-3.013761901799728	4.2274	9.749564028831381	0.2905591737289069	0.24920267292528653	0.2510400208822667	0.20919813246353722	0.02997699875535981	5.732958003473932E-4	5.732958003473927E-4	-20531.34619306747	0.0	-437.7200971517986
53760000	-20967.77569376424	-437.98580962559754	-20529.78988413864	4.090537971427286	2014.6437086039152	90.2787407805805	3.0379444627423364	0.8690152211615413	2015.6963021126	2017.8652313541809	0.7499569352058951	0.2815821433332626	-1.4282590764221106	-0.5170531358213215	1.3715169854476015	1.9847189742591573	4.3202115890744555	6.27720614776036	4.679964973891406	2.801287807086763	2.9619065252617025	2.5790492965402785	1.9656761974439108	2.1571235150478754	2.6771812820127474	1.723201039619676	1.2381196047493397	2.6935321133426875	3.3312487822044843	3.163819823360172	3.4436417725015045	3.2055915258452363	2.7756505551494217	1.45679332371153	1.8430846298051713	2.7331209428083727	2.2433028881652266	2.262443739315518	2.5598006895494705	3.36262609799199	4.423670806018584	4.330463314642763	4.539128918599158	2.9213973061250247	1.5442191184280747	1.252033067426053	0.9930637585899624	1.2036924540463523	1.6229090547002325	2.517866619748478	1.697104000694742	0.13741731237396534	0.9235674879553964	-0.2938969882359279	-0.8433559960278983	-2.793942406887565	-3.905868732931987	-4.045873576976733	-3.899631881344932	-3.1259580669613363	-3.0042893102103596	-2.796053364494677	4.2274	7.405425050167789	0.2817546126728027	0.2616122980066974	0.2506908443151973	0.20594224500529976	0.021409218105796605	6.043932848576155E-4	6.04393284857615E-4	-20529.78988413864	0.0	-435.6649651896475
53770000	-20973.41949983554	-440.3869646210566	-20533.032535214486	4.097189266749016	2014.6370573085935	94.30493879984131	3.2372979080980455	1.1411556269241705	2015.4969486672444	2017.5930909484182	1.2906144005804145	-0.25373918025751546	-0.8817607567564232	0.2755271879986454	0.6063603394248083	0.7699587961815162	2.0345284382820306	3.218740468373085	3.6435968821770777	4.72617726665517	3.730761407703402	3.405336231784677	2.4382034234613013	1.8377126743272802	1.651783540177839	1.0240073650592114	1.1958067094932041	3.732175990513716	2.3062443209615204	2.477626573498134	3.1621876254509003	2.713159553440366	2.3596917252611105	3.0008003165202206	3.364098418995005	3.0862677151483093	1.178248542165702	0.8468638649981033	1.5315592216773324	4.379450492950289	3.8103050224469888	3.7809997505975557	3.5909748453975125	2.331156496156189	2.630515775777553	1.8290641206151215	1.8595832296270127	1.116184106027335	0.7530247523200327	0.2730822140147962	1.6117864365139776	1.5491104836896747	0.42806433696962354	0.23142318026411507	-0.831622941238909	-1.5089736913305816	-1.6617039965716331	-2.498949641398014	-3.2320896653314595	-4.3412864576563965	-5.259765537340503	-3.984536479348339	4.2274	12.028550383415679	0.28418494499934255	0.2538476903627406	0.2533159724325967	0.2086513922053172	0.004422211017959538	5.922921624801947E-4	5.922921624801948E-4	-20533.032535214486	0.0	-436.7163787932952
53780000	-20972.27027609565	-434.7277506952373	-20537.54252540041	4.222278997615508	2014.5119675777269	98.81900328511819	3.1997053609312274	1.3181603121069156	2015.5345412144113	2017.4160862632355	0.6691861526931788	-0.0942706672309635	-1.6382700354958906	-1.5441133341184363	0.0893772016013139	1.792342451056654	3.6415041740579075	5.459118368167519	3.4019112757629593	2.4100331834699964	2.651107043407488	3.5939611795214272	4.123000757023642	3.1257465992293896	1.0650979786689696	0.9773901415404207	0.8886528471192536	3.8720722049800047	3.88420587754317	3.689382026222776	2.980009430501604	2.8216845962512567	3.0007724110750633	3.078838567320795	3.140090525287257	3.5290687843142408	2.433838475953095	1.3672705255658983	2.197645884918139	5.539843226133336	4.786777255113236	5.215813873003432	6.68812746573259	4.698078224895541	4.774165172812056	2.1623691667938667	1.9061381339892358	0.47006042464188935	1.1036445900082779	0.6855942226834926	0.20341559349455465	-0.06429779109581243	-0.2521386430394946	0.04465515462453541	-0.536360413359545	-3.0202862221358493	-1.5266247729131426	-2.2279770255610343	-0.6507771055412583	-0.46233353112784803	-1.606989499833409	-0.37874814690132785	4.2274	9.818476806014628	0.27723616033791615	0.2561726866834602	0.250976961199176	0.21561419177944474	0.0735198224925749	5.711972134481121E-4	5.711972134481117E-4	-20537.54252540041	0.0	-431.99973946339924
53790000	-20996.56124881136	-468.36735880311704	-20528.193890008242	4.1417010482876355	2014.5925455270549	102.51048966944433	3.3161458340294376	1.1421805985895668	2015.418100741313	2017.5920659767528	1.6468620416128394	-0.2340699038290947	0.1881334357153009	0.766279509062143	1.1112382047266978	2.268715060698174	3.300849110261357	3.5612976521688813	4.358862903754224	4.137086248389591	3.597404878369362	3.364658215818496	3.300140558922104	2.9823191040038703	2.7015820230423535	1.939901391853712	1.9575235976674032	1.7097323811215246	2.1422017269401907	2.5876381783284055	3.6389397412390854	3.246863999826503	2.706351309207191	2.1998029474952965	2.7131639821439615	1.8875226297729535	2.0235784955839367	1.2232394247263128	3.3089385678562246	3.266149350206659	3.8572893308988823	5.13795497387396	4.048174955775494	3.1169575753548515	3.8708122224838712	3.556630962513164	2.0356805676331513	1.6930726476180167	1.2600979434820885	0.7036218205447424	0.6656159886836748	0.8795655088355341	0.32655979056055723	0.1312813921517455	-1.0671800561882314	-1.351892471347294	-0.5339767040637781	-0.7951273147939142	-2.043876090901897	-1.9997411448141198	-0.7092487981906881	-0.4767051245346412	4.2274	10.145595725782819	0.28436842789972727	0.2566945508838581	0.25426595371259003	0.2046710675038215	0.03763649947130964	5.634532846462799E-4	5.634532846462791E-4	-20528.193890008242	0.0	-464.77426524070444
53800000	-20994.694219912006	-465.7191145374744	-20528.97510537453	4.3974626391655995	2014.336783936177	105.84968861781019	3.22005614424728	1.1216624888057183	2015.5141904310951	2017.6125840865368	0.9025774984687482	1.2266378384982835	0.9856062767106862	-1.626511602032621	0.4199362305982232	1.3507004404740424	2.514101441511981	3.3696562210797487	4.8544104430266	4.844309624713786	5.1500218771838275	4.149591396681145	3.4478326516012476	3.4852851925875323	1.3372280990071785	1.358989180963631	1.556175493262097	2.28265812241883	2.607469804470668	3.6533949218440043	4.412349144855605	3.8166741684199454	3.3214109039599755	3.431142601576424	1.846420160589386	2.200368127216169	1.9292853419177947	2.7400221988330635	4.112290151891133	4.901571960103813	4.1017001734691485	2.1644815043403622	3.8609887037648853	4.505260607236185	2.55339881388681	2.0620900120642984	2.342040582550853	1.6450557989624324	1.7718859296179819	1.4384482273305754	1.3004727498236963	1.2162305071813002	1.4727531810815935	0.25822464221990576	-0.06577411981006669	1.0895756381749149	0.12238247791843737	1.946413738345233	1.5897045993277255	0.2738826813225837	-0.5651557233797486	-1.8816717510011447	4.2274	7.783048570081835	0.2807757471769218	0.25697422346440346	0.2528500783433741	0.20939995101529765	0.02354414308988419	5.257482584717398E-4	5.2574825847174E-4	-20528.97510537453	0.0	-463.2745401909871
53810000	-20995.426914473577	-462.04275045086854	-20533.384164022707	4.161870575293686	2014.5723760000487	107.8366338970931	3.2699264224870745	1.2866484921320331	2015.4643201528554	2017.4475980832103	1.336612054194141	0.6651696050566874	-0.2919768395190645	-0.8181183352105491	0.563271358641896	1.1999714915645905	2.265646652021264	3.577981412950546	3.9969354549390514	4.009158456929342	4.328107640838379	3.4893581446503927	3.6097609209365893	2.9569586679170836	2.548073528305227	2.085651770060008	1.4388513146222552	1.9225490299841879	2.028294885092335	3.4647610837794605	4.031237688383505	4.0491697912148386	2.483135826990486	1.6830302267319286	2.1606530456330417	1.8455370011531744	1.6279264245796767	1.8377048347284113	2.452586735019319	3.030811410352883	4.370770973336901	3.5763521999365753	3.9338361246567595	3.1029424127501817	2.867294016011885	1.3663417556684538	1.1302318389879855	0.9119154445865985	2.064394112039414	1.7891859740755927	1.5681721709078034	0.8440082628945221	0.7359430846616727	-0.030898452446360136	-0.33069013978429207	-0.09915070995752817	-0.6941700883674735	-1.211282955193481	-1.9540267013054309	-2.1681871191500934	-1.908347061188243	-2.5229510419302392	4.2274	9.309199137128715	0.28354183615804385	0.2571479502549279	0.25380909839607607	0.205501115190949	0.009408811277220082	4.6322548519496894E-4	4.6322548519496867E-4	-20533.384164022707	0.0	-459.0022045863952
53820000	-20973.785928788828	-461.32527710672645	-20512.4606516821	4.247475447742498	2014.4867711276	104.7889786599023	3.233101963656105	1.4016781339162059	2015.5011446116864	2017.3325684414262	0.9359952443741043	-0.8482690905580766	-0.45471745638402666	-0.783863141273655	-0.10283216132397754	2.2535493121813053	3.4459667286975493	4.502932721499365	5.625647326175825	4.104206837388854	3.9105359960610078	2.4966351305234684	2.29486644989915	3.1362324412045237	1.8925735614738293	0.9884458706936656	2.5309329635710376	1.399513303538545	2.796300390871716	2.9595086472440744	3.4517091125573796	2.948802464321801	2.2374760388155126	2.008768691532979	1.9054563789578514	3.809883188825184	5.2446045684763	4.523253969012772	3.674179891904214	3.811555557746759	4.683573960387113	3.83373575688702	4.32093194602227	4.435519188156311	1.3451301813736467	1.5016839664494166	2.5830102534467407	1.8170568110903413	0.7959917085075963	0.8204069186962338	1.9369265744309443	2.327945354802414	1.7442233177765811	-0.3388775519011116	0.22071940353590497	0.27883876229834414	-0.13884635827848668	-0.3140927270647941	-0.1845375956374895	-2.215608607742369	-2.3249736224174993	-3.0186209292940207	4.2274	10.426874986389628	0.2866793903080348	0.2613140235946647	0.2460297312606304	0.20597685483666706	0.023017984687650293	5.242962181826008E-4	5.24296218182601E-4	-20512.4606516821	0.0	-458.3257708458402
53830000	-20961.160124909504	-445.59253668971036	-20515.567588219794	4.115095015544233	2014.6191515597982	94.90416806994406	3.376523677424554	1.3045419798513274	2015.357722897918	2017.429704595491	0.5274849627720695	1.9908203003887412	0.6127244095562621	-1.5639673662049396	-1.1193389404652936	2.897895597521411	3.141082222583057	3.3524467809837555	3.621152023702106	5.935416503486064	3.226101467495102	2.7848042204221013	2.2600307988098427	2.292754080070004	1.8511767930719245	0.8732712261005636	0.6256246884602557	2.2481918729171846	3.9080814405939925	3.801199631489171	1.8543089995522253	4.2910810696599615	2.0308223756126176	1.8077757524359521	1.149263826516549	3.1272255205129778	2.904988308399233	3.1691345447432777	2.8934480035029697	3.3363931598454526	4.625790110508982	4.484950445949452	4.71358692215341	2.680630379150243	2.2441668816773195	0.8066965757258885	1.5591810245863473	1.879103631741095	1.63784977969583	1.4329540023209457	2.104048131632842	3.243649618678901	1.9009088329779984	0.17774419861364005	0.12456428701214223	1.1019864941913793	1.0687604222758171	1.0071998711785126	0.7751239063544821	-2.778885184609516	-1.07435842777218	-2.6347027885076413	4.2274	9.93301700959043	0.28768656922126223	0.2574509716417244	0.25158794457113653	0.2032745145658738	0.043294650690696865	5.930723831699347E-4	5.930723831699347E-4	-20515.567588219794	0.0	-443.1028051971424
53840000	-20954.20131605297	-427.86849769826784	-20526.332818354702	4.145284747876981	2014.5889618274655	88.29908015049848	3.098620883980698	1.1134032161665195	2015.6356256913618	2017.620843359176	0.8928348686383316	0.0274268937310104	-0.4846841391736326	-0.9201500928077637	0.7292914639065757	2.732449936666294	3.0371384471268645	4.53971582955822	3.9433475177938586	4.244594012989625	3.332174854170729	2.800547267192358	1.8270975068447988	1.421263002725016	1.6939319111318247	1.3716485607462867	0.9444219444996227	1.1643524737433404	2.399324186977528	2.8529714116159326	3.2314789404544104	2.4784685759788863	3.2987273931837784	1.6266574265968818	1.3536100997582745	1.7750140607716884	1.0023117072142946	1.8335481149667514	0.8588182512924433	2.5838069409253928	4.125080837154704	3.3327820216487356	3.430973745789201	3.2051083593899845	2.020347627486559	0.2062426429890729	1.4245167379245403	2.310630416115118	2.2829420655128883	2.1132252792509645	1.6226981080180132	-0.09007421477542507	0.9754783069505107	0.2552995053765809	1.4798122899058104	0.6497226008160555	-0.5030476253471855	-1.0108621064975376	-2.0659040886910955	-2.575037101387105	-2.7860580988762926	-3.3275513908660743	4.2274	10.027258241324581	0.2860473848742714	0.2562543036869389	0.24706329867549276	0.21063501276329394	0.006550666066902468	6.039547004716333E-4	6.039547004716328E-4	-20526.332818354702	0.0	-424.8666268539914
53850000	-20969.128717781387	-426.5216431663951	-20542.607074614993	4.222599513374228	2014.5116470619682	89.25194415974188	3.193509336892801	1.4644974904147405	2015.5407372384498	2017.2697490849278	0.8716660770652104	1.254136417791093	-0.6914724158633367	-0.6276920847731229	0.2122956410388195	0.9820019420554871	2.5711631883581036	2.671960493667426	3.3007915490028785	3.125983325809316	3.640784293421822	2.915084247813063	2.2109054027332906	1.7231651530126848	0.7847312459360758	1.9080360685154791	0.03685621361537672	1.6646909228134805	1.116144691443873	2.6263178190356733	2.8701199508902833	1.462958880214435	1.7860601107147644	2.1090868409165253	2.0695199787066425	1.1945941608636805	1.302745789626345	1.7211973638233187	3.6635236075403985	3.948472689261606	5.366090828954625	4.449058718870795	4.873760171222402	2.873437224114049	2.7594516573371264	0.688858636312294	1.667694897652823	1.1897735006787866	2.545663074490048	1.3764703519147066	0.659433299108305	-0.1803251083042271	-0.47934694933633804	-0.07542690792811484	-0.007693464391802407	-1.1915709624461568	-1.122374470218845	-1.3364702319774222	-2.346529832518216	-2.3412567848755295	-2.9523716384471763	-3.989994483684362	4.2274	10.00319158734803	0.2845432612134724	0.25639407832763933	0.25422795823805394	0.20483470222083122	0.002802145497995874	5.963086368093609E-4	5.963086368093608E-4	-20542.607074614993	0.0	-423.5675145005794
53860000	-20953.742633881593	-423.2203857789866	-20530.522248102607	4.138590528670334	2014.595656046672	90.39651571340353	3.1878620228243975	1.2493828722787916	2015.546384552518	2017.4848637030636	1.0710946961409862	-1.2271866709694865	-0.8724219817511688	0.803678239538454	0.22078417878060397	2.2752975498069485	2.3983023558351975	3.0312224759782658	3.4061859123503266	3.6585404501106327	1.9216207014967328	1.8461393818743994	3.2070054884085626	1.8536769588289537	0.9280764262899347	0.6343306711993406	1.5343043969908488	2.179806599818654	2.934746569204101	2.9371308324230605	2.872864540325939	2.0015577298740395	2.58729013340151	3.2982456300038496	3.4707945600734704	2.6064465143656625	2.078781523988954	3.2695868589844816	3.200774828624067	4.058874211661786	4.562442869549904	4.87223242396324	5.778713381754344	3.967330866289929	2.3631576053930092	0.46077461184983515	1.371041671537236	0.7980996251781522	1.621527394801447	2.0575924009081508	0.18732486413271487	1.314781678891755	1.0965731511309218	-0.5050064131849725	1.2049122227922577	1.0233654527032052	-0.12362353010513359	-1.5588118595455633	-2.049204359134945	-2.819363547959517	-4.043548807023367	-3.7473390254407546	4.2274	13.198210828856805	0.27669463477617295	0.26313430066422017	0.2531156115982154	0.20705545296138836	0.052635141366387535	6.289289883447285E-4	6.289289883447295E-4	-20530.522248102607	0.0	-419.40378936638325
53870000	-20942.97478533668	-403.1746451199132	-20539.800140216765	4.094576292855394	2014.639670282487	84.71122605399418	3.0452913588245503	1.0431689869444773	2015.688955216518	2017.691077588398	1.224143186228987	0.1518835131381882	-1.0688726050151598	-0.926945053359495	0.05152238134666831	1.8294484243066296	2.777316172452214	3.515263116998533	4.671297544063412	3.419674544765	1.777479209543531	2.617352128426484	2.012762704764785	1.1348284114262148	0.6477973247961311	2.0866341388623924	2.2250708650522437	2.0550180870267245	2.466068708900778	2.9836216496062407	3.7350822766318417	2.473590863628805	2.7527739524599246	2.3424112757350364	1.2808362520325043	2.1471101782438233	1.3883686725327915	1.414116158080255	2.120559750486059	1.6849537467364555	4.094471029251987	4.5877565030716205	3.569577173325427	4.344639156916788	3.0582379251993173	0.8674922612135726	0.7861601125980544	0.30958545794402464	1.6270686530266791	1.4281599393312112	0.3920416991775575	-0.8760922992147482	0.048020435159025876	0.4095607217049899	-0.3747363250951537	-1.2214788945410626	-2.9110469522887925	-3.549932104183529	-3.9109338660805735	-4.941643206218522	-4.9881900287620455	-5.213110922978595	4.2274	9.005581949300428	0.2775931492900389	0.2608553263744563	0.24799715667935407	0.21355436765614771	0.01679965363204514	6.361551272110812E-4	6.361551272110805E-4	-20539.800140216765	0.0	-399.9829336325258
53880000	-20944.932026914485	-427.67885846732923	-20517.253168447154	4.153984019854191	2014.5802625554884	87.23670846146251	3.055180700681558	1.0678569226132015	2015.6790658746609	2017.6663896527293	0.8573151074574321	-0.17129054692753498	-0.4977558544500315	-1.8022870085105498	0.1136094463230849	1.9804812556200366	2.6173990283425566	4.729450607125449	3.3214237182796786	3.1817461970390615	2.3859207089594925	2.215038069642344	1.5486057610123751	0.9049789858559236	1.4701425569149684	1.34588592280552	2.197385958434211	2.41049883693745	2.796170208709566	2.1639933702760423	2.521121580125623	5.267226608688012	1.9610402676494452	2.2395633049644195	1.3818883871271654	2.122732545089139	3.912861750615428	2.6193794925084966	3.433335986433289	4.761926637657969	5.003293378774748	5.203577450898099	3.5434728856767337	2.0256654960275875	1.8481728823294072	1.9295766022042398	0.34736179331389005	0.8151084030283062	1.1739976275793604	0.46874688512292156	-0.6115918034616795	-0.6162012837429625	-0.42212658560468796	-0.4057140591885111	-0.7904915664732975	-1.0455008801363668	-1.0693756274511879	-1.7850971136261946	-2.638467244427446	-3.139383965204442	-5.003870408672319	-4.614658793020173	4.2274	9.317739704719138	0.2832432497120161	0.2560073873135016	0.251623421219614	0.20912594175486554	0.01047798085962477	6.010607790742171E-4	6.010607790742177E-4	-20517.253168447154	0.0	-424.83993851094067
53890000	-20938.61147675773	-416.51952022684804	-20522.091956530883	4.160536225014921	2014.5737103503275	84.62827657355967	3.154520647393821	1.158952654308093	2015.5797259279486	2017.5752939210345	0.8311888233818369	3.8368828423139956	1.8485925734162763	-1.4080721007065684	-0.29239688431466115	0.9626994466469778	2.989446877321038	2.9251128015995134	3.506232274146983	3.666082076442824	3.379034796645149	1.9052471388331715	1.830829676083705	2.2370001050552384	0.7229758943235861	0.8241605114419571	2.272398945871024	1.546457667858879	1.4183511114100091	2.5259812890149056	3.024911167139928	2.840822667575363	1.3215532411473903	1.922763416760226	2.041299854912068	2.3555861163692273	2.4625893116940762	1.9188403129116796	3.548538848322394	3.3567673029222913	5.403333091284485	4.498007949588117	3.5543847214585993	2.587419345224044	1.0746943594994607	2.3484603350945323	0.8298873424932804	0.6778857395707785	-0.1964183647264851	-0.09825216431634659	1.3332216240065726	0.6261282910818691	1.819138935862374	1.401949695698968	1.390782094597993	0.14459704391007455	-0.6287298582903516	-1.413347114675953	-2.1636330903845526	-3.1524108541291254	-3.07322404566001	-3.2083365486270456	4.2274	10.539358822565385	0.28064163917706636	0.2513333088404541	0.25999918460817467	0.20802586737430218	0.04233139282957118	6.234997875462213E-4	6.234997875462209E-4	-20522.091956530883	0.0	-413.38881627799697
53900000	-20963.756501229236	-429.88511412671863	-20533.871387102517	4.116622435846018	2014.6176241394965	87.24148191105398	3.014157208860129	1.026197649520737	2015.7200893664824	2017.7080489258217	0.41667058174975646	-0.3444688031352308	-0.17606821609204926	-1.4866982376669742	0.41658243129963285	2.150253846394391	5.029133250587633	6.085011772847597	3.1933681115194608	3.644355666997485	3.9652825392100968	1.4993281883089735	2.806861487860173	2.2519879053848353	2.209105145263777	1.1556529574278671	1.9036756837921167	0.27363693399357913	2.821646821984661	3.1554261611910626	2.8150707056777255	2.310758502396955	1.70472261398332	2.6844233924691316	1.4390227862892857	2.1598412566919176	2.045210706781092	2.5892829586432513	2.033775487621605	4.008469063562282	5.614442660364832	4.815969221933036	4.115831876477946	2.327020062819125	1.9702525893326364	-0.18391126900095014	1.3770306239933645	3.418797203014842	3.1751492062431748	2.39229202000809	0.5171212617131885	0.511695869519329	-0.5152758284161466	1.1945966216089883	3.2742219596745974	2.2958265824888473	1.876253252522849	-0.5956412060189884	-1.855839151630644	-2.855875216053481	-4.5636620116337365	-3.2706097725212326	4.2274	9.733345713268621	0.2774407574165412	0.255462024872574	0.2567129054406561	0.2103843122702259	0.02299820830213025	6.122481523889768E-4	6.122481523889765E-4	-20533.871387102517	0.0	-427.6535580017469
53910000	-20975.609872061104	-436.599660207485	-20539.01021185362	4.1482737444978195	2014.5859728308446	88.50171333396659	2.98877388047136	1.3051881413446897	2015.745472694871	2017.4290584339979	0.9531776218738771	-0.7798994853391972	-0.613462379290449	-0.9880955389607227	0.3296638472249124	1.583898305916176	3.1659835604581414	2.806870255404359	3.5025513646443525	2.831071659942112	4.106818021547397	2.9878544346923652	2.406657313931813	2.5762542976789837	1.8550277848828207	1.187501423882998	1.8618188656809367	2.8253892379490804	2.819291551771359	2.9036849290676323	2.43502124320817	2.2471472579612404	1.1298244167132796	1.7161353832655197	1.4202838093914625	1.7595529390597786	1.7884748647440158	2.707094952663595	3.1286946215228664	4.170405086925451	5.19736436020334	4.966013206761051	4.5739115981419785	2.2834360148632356	2.2631844256038733	0.8046380679221397	0.77662840893011	1.4370929379758193	2.19274330503483	1.2388639304320823	1.6542553887878675	0.756480844236948	0.49475416457055355	0.8618570085133831	0.1507068510971008	-0.6823340699739384	-0.5155913464805987	-0.5568621084616531	-2.018065164785795	-1.6450190405431693	-3.0356966242568015	-4.8377100197871705	4.2274	12.248038456572363	0.2742915320663583	0.26183343410807414	0.26051079046044545	0.2033642433651193	0.002958968000400316	6.695655270759916E-4	6.69565527075991E-4	-20539.01021185362	0.0	-433.1032359756215
53920000	-20950.411467752416	-422.51302060595657	-20527.89844714646	4.095973339443268	2014.6382732358993	86.90822889678536	3.045308620743181	1.1752010320400392	2015.6889379545994	2017.5590455433023	0.6744253617841791	-0.5534484519034604	-1.4298874686920613	-0.8314840400209447	0.21986104412809387	2.022159667021884	4.527568157691627	4.494570141498139	4.6855944763033825	2.970723503728683	2.658559192637862	3.139246587358326	1.9187976142402638	1.8401426007614916	1.3325124223285478	0.37139496653263565	1.1964834356716167	2.3327119020471905	2.1264106881910547	2.591337369812189	2.1239948522005134	2.5556680964439527	2.6811364302473817	1.180126211206581	1.5311492313515507	2.877395650720234	3.3518162214828324	3.2071411135105734	1.5878129447017701	2.9739337604384444	4.10753896323981	4.016043882665969	5.520078302403612	2.801393357835924	1.8906718684682264	1.4406037061405939	1.0557228101369298	0.4006059285464012	1.7271882399990428	0.5769758777509709	-0.56736962421835	0.8748301253719443	-1.1252277719213448	-1.7427541149022971	-2.906760188544821	-2.233600567913247	-3.1828449435874755	-5.077959137977468	-4.436491471182929	-4.026027297665927	-4.397465296926641	-2.2630224713393883	4.2274	10.535110087002497	0.2845001322423967	0.2541218384997265	0.25451404782412296	0.2068639814337511	0.004723475550320434	6.32578103836385E-4	6.325781038363852E-4	-20527.89844714646	0.0	-419.67108306449506
53930000	-20954.788116887998	-423.52723107426004	-20531.26088581374	4.11397970649555	2014.620266868847	88.08951123911193	2.9207171407229997	1.1326348276798293	2015.8135294346196	2017.6016117476627	1.156205448359084	-0.7850982628704548	-1.1740091352783242	-2.0408467542109774	-0.45723895749649607	0.9761318725508543	1.8693709390313638	3.0258598604557823	3.3806210651981754	3.238321499231699	2.6261143017472444	1.503659350993917	2.100347068489937	1.647023543133629	1.8534531550710118	1.9217931357806015	2.306482641974316	0.8945758612434271	2.257808876544438	2.3804548885503976	2.997888043708852	2.722649234117598	1.9340761462274252	1.3609624871336174	1.2058149925715964	0.8393441154338823	0.8210754577362546	1.9883777173327657	2.8487709335789835	2.993142323154516	3.675187138582329	3.7314399113136942	3.952952709427981	3.762383534240714	1.5547439119303446	0.6645802716753801	1.6839946989480592	0.9168596709623673	0.7800131648222963	0.8567567032900572	1.176909664264691	1.0318476314275105	0.5610204568473789	1.7506892150908218	1.5300741193953347	0.8938238170691616	-0.7183003606854866	-1.6638019481648496	-1.6260255535128971	-3.520678866257109	-3.6192624312674573	-3.676166995192499	4.2274	12.787565858539049	0.2807304938483917	0.26292944499776727	0.245102761620193	0.21123729953364534	0.05721736496367631	6.064153842222466E-4	6.064153842222458E-4	-20531.26088581374	0.0	-419.6969858412052
53940000	-20950.317049867546	-428.64297479585656	-20521.67407507169	4.135453440137131	2014.5987931352054	86.8826249119127	3.0120019148134594	1.204969378793123	2015.722244660529	2017.5292771965494	0.46605603356568087	1.302852638861272	-0.9054813880902199	-1.6956744763908616	0.19792259464859574	4.115950353510057	4.478531293238816	3.619288292237648	2.738242759172226	3.1248563960053986	3.791366903595954	2.3698348978402524	1.3942001424740649	1.8317676016800122	1.2236564146373239	2.0951595150424427	1.189306057581702	1.0482408352160189	1.13262594021536	4.065674041511645	2.396057263751196	2.8731163319659823	1.906267813109565	1.293527287980225	4.28658315092334	3.5555756169855655	3.330568548812337	0.6307038580373524	1.4304786460386194	4.314815740593117	4.79955089450721	4.880580091013311	4.837004301203574	3.0068467272701853	1.4923669822505103	0.2296889687750686	0.5547008972367315	1.1264537446417688	0.4772972162801571	0.7687661358708856	0.5899841349247805	1.6950131536842687	1.4411418102402993	1.410657407211707	1.0800987309714376	1.544532167741309	0.8654703772148228	-1.8321151203057813	-2.8972569786709848	-3.782800007350227	-3.660061248608134	-3.3927773690701573	4.2274	9.596474157146394	0.28592736703972216	0.254800332464222	0.25679327067937135	0.20247902981668175	0.021891008979095624	6.415638212911893E-4	6.415638212911882E-4	-20521.67407507169	0.0	-426.2995709772765
53950000	-20970.07870253634	-429.6334729875037	-20540.445229548834	4.161955301947368	2014.5722912733952	88.66809320700779	2.9953834842973355	1.1025357375309173	2015.7388630910452	2017.6317108378116	0.9445900710326465	-0.4500166395849312	-0.14373741732167397	-1.316147721278309	0.4085371185892469	2.9794104237490173	3.8279676379950853	4.30457548800544	3.5703778643470874	2.3079911221231635	3.3550948081627756	2.0322742321373033	2.0059088620270042	2.5685441355520764	0.9775076358582193	1.4063457263041892	3.2374983032080564	2.487571200993842	2.952698372518643	2.665108116212755	3.1229770385374267	3.59500555789397	1.7625305943475122	1.8855592116482878	1.8229830920979049	2.10646782743446	2.9114572444415425	3.3883796285719545	2.2197208335800998	4.15034461155718	5.351356944308925	5.0033174486065635	3.9019063836318457	2.472429799931198	1.4833865697504458	0.8349904603243088	0.34503853535504964	1.8350914275413663	2.0986367049456893	1.2214465400415802	2.1183311684856525	0.5125953519345398	1.1293680811052798	0.7826228989064244	0.508271420584216	-0.3516865069834476	-0.5167881855756397	-2.6049150572566653	-1.8344785370452865	-2.0520344265555432	-2.5136806112322385	-2.979874703493452	4.2274	10.006152626553364	0.289885517704135	0.2556928191992287	0.24544832941577824	0.2089733336808553	0.03692554340608854	5.811132861465913E-4	5.811132861465917E-4	-20540.445229548834	0.0	-426.5415378039969
53960000	-20980.404133057687	-452.9093261146826	-20527.494806943007	4.290578859648809	2014.4436677156937	90.34788389157825	3.274895930261586	1.2493816750494005	2015.4593506450808	2017.4848649002931	0.7458110058131101	0.648651504427646	-0.4664923280824433	-0.23206910754332521	1.7217197228019758	2.6686107518054367	4.218023458078582	4.026974164861286	2.0295973267408227	3.8179487214567454	2.4760072398171946	3.582901353682697	2.870944233155158	1.772187843151981	1.2418006668283414	1.1094946857503627	2.5017913274845904	2.045894335986747	1.9846038248574254	2.663091468900254	3.3700507884619113	1.9013611027982218	3.1847226945920717	2.5389380688824708	2.008393401310688	1.5834108128007842	2.131500975212196	2.3224137076244595	2.690628655616354	3.747568765187716	3.9557187321698164	4.1278400965143485	2.5298177684017715	2.2338653298001137	1.5976490608663951	1.7269492046726393	0.21243303184341017	0.9480593507961271	1.3890640790230822	0.5199303222015599	1.094065848236394	-1.055323937365291	-0.9543988472529854	-0.10027177295853064	1.3438340903024255	-0.008861327337503333	-1.0288247217516957	-2.3638473904098047	-2.729415458500646	-2.6339125915855206	0.17657759463146272	0.9845229716898243	4.2274	9.248722902028167	0.2809146714876139	0.26150950334673	0.25234022051693894	0.20523560464871435	0.013375315026315924	6.311115062308444E-4	6.311115062308445E-4	-20527.494806943007	0.0	-450.20573845776516
53970000	-20981.141225801715	-430.80689501717507	-20550.33433078454	4.090062677765416	2014.644183897577	89.88411960494686	3.216417705279244	1.581310249288798	2015.517828870063	2017.1529363260536	0.8632625135177071	-0.1485627540660821	-0.6163297737728585	-1.759665332528038	-0.5448168832163629	1.1361003495972826	3.1235033866746376	3.1191067903720002	2.9902797838982393	3.3124470813083113	4.887480528029446	3.5505915906882146	2.6408657731919596	1.121283890455737	2.6828003618057674	0.9791571624614657	2.137205081150176	1.8170807084965641	3.171761055247532	2.6426275173359297	2.734984193046373	2.7074699764440955	2.549539355365206	2.2761757043508193	2.3725375538504885	2.510068513900624	2.247286143926362	3.591193284516609	2.166962850532437	2.899816059092466	2.9986391781809827	3.3731380010506675	3.6842700956394037	2.2761644703917554	2.76115628832741	1.1459790220027324	0.8248248467907633	0.1502562401939282	1.555257144464834	1.172354809491683	0.9547244609921548	0.7737731438101887	-0.0925901374797119	0.3669818381714537	-0.9650506087112403	-1.759106970396065	-1.7482942909597727	-3.6393656733447175	-5.092326868474286	-5.060370317475277	-4.7482769552478885	-2.8884654641523833	4.2274	10.286801766555776	0.2896368984896613	0.24393481475102524	0.2576247537996416	0.20880353295966889	0.08650836849023573	6.325713482111426E-4	6.325713482111431E-4	-20550.33433078454	0.0	-427.61389530054424
53980000	-20988.118140790477	-459.3850289276748	-20528.733111862803	4.0904936344517635	2014.6437529408906	98.28970276569615	3.1880684095561254	1.6186744247141287	2015.5461781657864	2017.1155721506284	0.6479514152312634	0.11598286265908603	0.039049399779114924	-1.5042018335237586	-0.5176101988568644	1.20666444034502	2.4606021412685597	5.718582516760009	4.5485914612521	4.151977375921418	3.031866951472962	3.603884123801084	2.3268371236540517	2.305815334697972	1.7689072701167479	2.3857510296503386	2.3305918733266573	2.084926972467815	2.1596415306411414	2.807567013428634	3.13723614871098	2.809943092392519	1.9548178972564245	1.8246127148474305	1.5458512449270003	0.7508608010336186	0.7985607613293416	1.6076077974140015	3.7204825616192694	5.905616475893125	6.789814187462499	3.7797975600967586	3.8979569115806902	3.853691369085674	3.6433030043293866	2.159247458906012	1.2667036717918312	1.9448278443866727	-0.5999832752550949	0.36698794482375363	0.891678074380593	2.350019293019938	2.3851417876767247	0.5515147646624454	-1.9759941059841273	-1.4068875059516182	-1.0770699343344345	-1.1598119677506449	-3.100830444122824	-4.765138786167135	-5.106520487123184	-3.3560415973909867	4.2274	14.288086213437506	0.28194550489677306	0.25582422110649755	0.2597702009653428	0.20246007303138358	0.03879250233537727	5.607269638267803E-4	5.607269638267813E-4	-20528.733111862803	0.0	-456.0380503489753
53990000	-20972.041854872637	-451.1836228099451	-20520.858232062692	4.097258180866637	2014.6369883944758	99.60261259630205	3.2528813176442326	1.1200737957519638	2015.4813652576981	2017.6141727795905	0.5841493173352527	0.26722433778735133	-1.2106047062513836	-2.014192870813055	0.7418000841430906	1.6730777587370005	3.1054229301180336	4.026711843629639	3.675472869571313	3.986685322579283	2.946781968055097	2.8621878967816197	4.3428789300420485	1.550464022969359	1.731786249067432	2.081718033371172	1.4297780775058855	2.994376298110621	0.48818735079771963	2.184546165016585	3.2838223894754917	3.5022050680352526	1.33682526085361	2.54700558021465	1.1672946748007895	0.5863044602861756	2.741917447160616	1.9889578060644446	1.2860247694702012	2.6661155500291995	5.521505136908579	4.800096760522994	5.679680679055561	2.7470226177215813	4.798363096071594	2.3116715182354057	2.2123046594267946	2.8837949997998185	0.43827505823633894	0.643766770677043	2.3585296119811567	2.3526220308151293	2.2849546068275624	0.5186546595925339	0.33590325243138763	0.47532046613036355	1.0176453254224103	-0.6337938339722223	-1.9899749047598458	-3.412054361737257	-4.3903983004766465	-5.380984459432911	4.2274	9.233726370131382	0.2788737859490493	0.2551906294135296	0.2609002372475021	0.205035347389916	0.01709224844631433	5.384063633060493E-4	5.384063633060497E-4	-20520.858232062692	0.0	-448.85131569071666
54000000	-20976.540566791773	-444.98618455170345	-20531.55438224007	4.299504433313095	2014.4347421420293	97.80974579638271	3.1939545254301835	1.095972166343661	2015.5402920499123	2017.6382744089988	0.5996655926062556	1.2666866935894758	0.11813536232723636	-1.6752370388424456	1.6278475161610908	1.7840793450132657	2.6257401833723706	4.170639971607972	3.938161310807129	3.899860594469605	3.443885201147245	3.874531659928886	2.2737043521734437	1.1682393584627797	1.3309654697973565	1.360554794025931	1.2176300670942977	3.1624810182386724	2.226405772254632	2.857335754162461	3.2616573516528797	1.7804761593335598	2.576246256405033	2.297850548335346	0.8655474883246512	1.7695307365583166	1.9207667391727332	2.6149289968313205	2.9553488442984914	3.7265949405801524	4.017481272350428	4.526480702718491	6.165215150144613	5.133524910345513	3.5081595884169747	1.4642206306114698	2.088334154781727	1.5501000845464732	-0.44481849372477594	0.6572746847326763	1.5059279547368554	0.4080893878485097	-0.16277379161617578	0.5007558360386548	1.1110422118838412	-0.5664326643265251	-0.3948125610093722	-0.4524215525092445	-1.7322159019122716	-1.931196900948648	-2.0931649359885482	-2.1538236283151715	4.2274	11.177567283606756	0.28636917587636096	0.255270878767258	0.24333286298548457	0.2150270823708936	0.005496885264361783	5.44531095644212E-4	5.445310956442119E-4	-20531.55438224007	0.0	-442.28424717344376
54010000	-20973.815640348672	-446.9554805864615	-20526.86015976221	4.146327502820116	2014.5879190725223	102.3648381759992	3.19439273080412	1.423366730630496	2015.5398538445384	2017.310879844712	0.3897521614467018	0.7252068862735619	-0.592609477143461	-0.915577193944982	-1.0479709138612001	1.8150397875503532	2.952544225891122	5.217980951896715	4.122803299990655	4.372661418371837	2.6000000276946262	5.200284811274724	3.2735817396703495	2.568726656360221	1.8148890183817326	0.9977640971671013	2.557859359872704	1.7154548423640463	2.6476831594024515	2.3479151533602116	2.8441329228077707	5.356399957897887	4.1166690843203755	2.5755437110606536	1.2328801531038531	2.617144095816845	2.9151887866140496	1.8508205757088307	5.079615462012665	5.990864721640308	4.712316027875709	3.334254093395734	5.4656004232268165	4.366703944878382	2.5531035306158683	1.3855836803728934	2.8294200454679914	2.560626612629701	0.5670936215763116	1.8424642166531926	3.918548641216485	4.331567224768482	1.523753467989791	-0.3132294159346104	0.3583420541870203	0.9467133286398701	1.5919051661968533	1.7004605108163862	-1.603208134526331	-2.365247307700627	-4.068108245922839	-2.9054511136674037	4.2274	8.521933748352629	0.2814276501128358	0.25210937441090175	0.26358878378591255	0.20287419169034704	0.003423616393300747	4.99124254861059E-4	4.991242548610594E-4	-20526.86015976221	0.0	-445.2499791173869
54020000	-20971.652553286647	-435.98082373209525	-20535.671729554553	4.187824131836422	2014.5464224435061	91.81292241281673	3.125191565091377	1.3046593547345742	2015.609055010251	2017.4295872206078	1.6979940686758623	0.6772363776684088	-0.5082176647490527	0.8299392054387034	0.7521791523008408	2.227640139113775	3.203954988168895	3.938986310680993	3.462545080980477	3.134414417129156	2.1987000431531145	1.982560177175901	2.0604723739758146	2.0869039300650147	1.7713193068682662	1.7523502141344072	1.353604226033261	2.714817574887701	2.7992632215686717	4.3128313402643705	2.735340163252241	3.2078794477042303	2.4494386992834527	2.0247777337062445	2.0348570562478465	1.600296785656845	2.6649022635040867	2.500141437285681	3.5535527572273913	3.5290028258300756	3.343959992023924	3.291959599288132	3.1686633443877374	3.171636582803539	2.673935140867489	1.814565872145913	0.25998806741232755	1.6892192935518138	1.0837551981876536	0.3094506623895703	0.5984168779292336	0.23107985373330153	-0.6296567294568125	-0.4482797796134287	-0.4396490907527503	0.1467035838387788	-0.8679439415707288	-0.9202457563134713	-0.973660976230253	-1.841697908559164	-1.907026164632683	-2.1176324800643958	4.2274	12.56198715156173	0.2921286022858793	0.2552205624573252	0.24846797802600845	0.20418285723078422	0.06848924522665502	6.060147485889084E-4	6.060147485889086E-4	-20535.671729554553	0.0	-431.79771692085046
54030000	-20977.9614854386	-453.0430875154817	-20524.91839792312	4.196133446512995	2014.5381131288295	94.17941249501385	3.164541965606173	1.073628179185934	2015.5697046097364	2017.6606183961565	2.53582631046679	0.4233096709936763	-0.06639882921310769	0.04955668525577081	1.602216303358875	2.1169802788458427	2.952530079119869	3.910520685766869	4.838272899694325	3.6466921357788604	2.4860139878103915	2.1518944254909798	1.8001948365126215	1.8976130205259227	0.74769551248469	1.6253312717185335	2.231167562009643	3.0506261536495365	3.487522434186699	3.1836232260730846	2.8799328295753543	2.7086795701855313	1.4195528097692107	2.019525228219665	2.2404798726186	1.6910214407242286	2.422129975923778	2.1536260685803175	3.245246431790448	3.993346347524689	3.103557084579592	3.4576090173013143	3.2782999115834395	2.609973338407847	2.11458018027216	2.1070343806073555	1.526720250321863	0.9450666722693106	1.9563663927822932	2.2840960490669175	1.7276040777812898	1.3990831421076293	0.9343518207177465	-0.14918180806345993	0.5786789946101251	0.061466668142316355	-1.5559858917184797	-0.3603222278414253	-1.8500531336247272	-2.000403798615211	-2.530846771545801	-1.6233724687887063	4.2274	11.572525869549331	0.29365585428320257	0.2575183450762922	0.24822913943725988	0.20059666120324254	0.07998017056582506	5.554884079348614E-4	5.554884079348615E-4	-20524.91839792312	0.0	-448.65532532433133
54040000	-20975.82014357287	-443.0610826851993	-20532.75906088767	4.101432500336797	2014.6328140750056	90.19270005598861	3.0507703504110655	1.170778089043549	2015.6834762249314	2017.563468486299	1.6789842304367026	-0.05447194433826649	0.6696010062065334	0.8812565734166299	1.1982830560936342	2.2978611126899464	3.596968360691095	3.727292660740573	3.628588786192452	3.518992613731715	3.3000384649516277	2.4045997906385255	2.478963539862366	2.1964753757564948	1.3548666642318217	2.577809768439068	2.536755965952601	1.5678466677846072	2.4050749437833407	2.905016819602439	2.763369582007022	1.8752516751522024	1.2176163577151058	1.8208376580888312	3.0060946069714376	2.8332812432141843	3.0894372114375743	3.017950695952703	4.448991397157988	3.2996972592565177	3.3870927353921427	3.9924124709278823	3.714854673310387	2.9861659798460862	1.8825654378749965	1.4266516977461055	1.289501741241146	0.9774051862611965	1.0433683046849753	1.111048237729361	1.7582206229987944	0.6948826938241787	-0.38580780881167626	-0.38846883346552774	-0.1514202167319897	0.28569428994233675	-0.6130878298314082	-1.332132109100654	-2.337502303540929	-3.724076654315189	-3.9285496668331925	-2.910174004678311	4.2274	11.947101758077482	0.2882296251637187	0.25567456800631105	0.2532520164157509	0.20284379041421646	0.004171708708224164	6.640176004045471E-4	6.640176004045464E-4	-20532.75906088767	0.0	-439.05756841728606
54050000	-20997.550331054652	-465.46529755754534	-20532.085033497107	4.161382615969565	2014.5728639593729	94.58421686749566	3.1155086785023163	1.1057859270086077	2015.6187378968402	2017.6284606483339	1.8862909891376365	0.22573128074003906	-0.01761010482836256	1.085512700895365	1.2408229057198046	2.560498049256022	3.198569339184049	4.489428843142275	3.3012535246361114	2.4977588596603177	3.0451701954726076	3.3654035638119173	2.7171723195319384	2.622300455939808	2.375359112187255	2.4273515429098	2.1332160219237846	1.9003752653262123	2.076652116782351	2.315597699999724	2.968696048498243	2.562281412004766	2.569356510536987	2.05803153758093	2.0774626160164815	2.6157586464824454	1.9905698206523637	1.9399365320663116	1.259407620032536	2.5799747129952033	2.4370236287628564	3.4580911414736466	3.5536744956499766	2.992129752825719	2.158010750860554	1.6275833196831142	1.082774679659373	0.8429554197422454	1.1452316312453	1.7854921144102753	1.879517453744774	0.9934987241938471	1.4754422590790177	0.5659411742886352	-0.28773173430606436	0.1682517322632389	0.5554813766053379	-0.6697692787151227	-1.2732213452771002	-2.5838923429210685	-3.8893987054080723	-3.4707497431810315	4.2274	11.349422613035	0.2783459012132667	0.25673464019212766	0.25720217107579396	0.20771728751880883	0.0435026844394405	5.972499694624464E-4	5.972499694624467E-4	-20532.085033497107	0.0	-461.445870717595
54060000	-20963.41526900072	-433.77071578559793	-20529.644553215123	4.145445326646482	2014.588801248696	93.75984827937782	3.115117515222565	1.23245198051738	2015.6191290601198	2017.501794594825	0.5616345637546033	2.4860944818002206	1.0907957651484164	-0.755865713468894	-0.403110952822598	1.7765950562140196	3.5626810949371266	4.345842106201694	4.937297397616978	2.9333299097212584	2.9076997695151228	2.8588889173036187	2.9758319785407545	1.3660203376692601	2.826243482215814	0.5658101520087108	1.4236954843810756	3.538752909048347	3.1652825063410925	3.0363210076219653	2.4610012982197595	3.7271864942002226	2.398928071263739	2.308537842891621	1.5265902719243185	2.6429036521925617	2.0996551826995065	2.382318458066379	3.103877619142488	3.091227964495324	4.479601395378728	5.10312424690379	4.631677836129832	3.5991443208762037	3.915064400504489	2.66087438346457	0.015880742708185902	1.548912524447235	0.8090024212202545	0.6260250600077778	0.18390340340203137	-0.301767221210717	0.2872551400959183	-0.3682694723859377	-2.2195642323933096	0.8382940991063376	1.0144662240763131	0.11525350514358822	-0.11114542530841698	-0.15085239825847152	-2.094337440659938	-0.9614057861667036	4.2274	7.701797970085338	0.28549600536776343	0.2544618440788187	0.24868467173308756	0.21135747882032738	0.03546402700268861	5.795103396479782E-4	5.795103396479785E-4	-20529.644553215123	0.0	-431.68608900410015
54070000	-20980.723348106923	-454.17685984295844	-20526.546488263964	4.146870074829877	2014.5873765005126	90.25847452157481	3.0835399859109103	1.2506188211102331	2015.6507065894316	2017.4836277542322	0.5394518969869047	0.5745007872452589	0.12987998593955086	-0.5211355650386673	-0.12293494060097357	1.6582594348172475	3.6094007317543504	3.443487187232641	2.974355562089689	5.476801754588628	2.2863245120799043	2.298827755361151	3.243834939564483	2.3545903088152285	4.213989371214508	1.1160669191509636	2.532727180567883	1.27118489442522	0.6246659903882328	2.420481493928241	2.448383653404372	1.9362297176150176	3.314780923820934	1.1184357927459776	3.255505599169923	2.2571142845383205	3.926606416466654	4.05466801005327	1.9058190992605062	3.0734371868863715	3.757106505986622	3.593808733880936	4.118921471823779	3.535771476142519	2.0730851383192443	2.2372852857295493	0.19258966169555197	1.0463884078425123	2.637490850115292	2.211987899091565	-0.29148830008925525	-0.46544926844446666	1.8012806920508284	1.4394510149581148	-0.16671799702278967	-0.883250198132093	-2.1126058951964293	-1.133573102288024	-1.9951330301795254	-2.1133375675136756	-4.746502386149352	-5.370870899469658	4.2274	9.416124197538094	0.28447890014406885	0.2605058847937275	0.25001780511478416	0.2049974099474165	0.04821928195870653	6.221685646329596E-4	6.221685646329597E-4	-20526.546488263964	0.0	-451.70279100105597
54080000	-20969.376015854225	-446.3252278317879	-20523.050788022436	4.144446179552898	2014.5898003957896	97.95746203441281	3.1505145031612383	1.158849622349807	2015.5837320721812	2017.5753969529926	1.294059991867893	-0.08032730478956052	0.023346541572178275	-0.22114934039155243	1.3127757472269828	2.6510398582004218	3.2545479395200516	3.3908974963607106	3.8141450533188133	3.263639763550721	2.6449646076421702	2.905091827422885	2.2298866929336145	3.0017619353968583	2.5837373064538682	1.5723313227116318	1.074588443190709	1.1394591352374939	1.5709680854079684	3.687427943706769	2.57052564321646	2.881041606516165	1.8238099622902118	1.6588768796298696	1.7129684876549973	2.38246938245384	2.813226271285054	2.234725768194903	2.3741412399163093	2.1406520347493707	2.2675352695052755	2.4339157544659074	2.9114247302276017	3.4321299521002637	2.4953101580983135	2.043510470018143	0.48617238503740773	0.1361240594911045	0.9939274546278909	1.6229054237628615	0.3593695510625081	1.3263290458091455	1.2219471315729244	0.5915098112125897	0.03647851035238375	-0.46330862643834514	-0.16505684077319277	-0.8212017620808014	-1.3839358250752516	-2.064429099902747	-2.6032192469180306	-2.6006153717405325	4.2274	11.448609933767699	0.28549682224353673	0.25647765203331535	0.25201876007462964	0.20600676564851533	0.07612546926101789	5.069280102174802E-4	5.069280102174805E-4	-20523.050788022436	0.0	-442.70725188478195
54090000	-20978.737374222626	-445.7171670590111	-20533.020207163616	4.256800193811362	2014.477446381531	91.20153095755941	3.2292971327707134	1.4440396211677538	2015.5049494425718	2017.2902069541747	1.6015438440881289	0.5185097742199573	-0.2368499918831276	-0.33807732482244296	-0.5507904874974803	1.3617869894583459	3.5102360399774777	3.287651987571825	3.1385452604030952	3.260778181586534	3.301896753474836	2.1212938127473633	2.1915237627397173	2.342893333740364	1.67209732469286	0.8936910184159962	0.8719328225132136	1.9227811243149167	1.9761228257859347	1.825427227744891	2.7045335756545827	2.8172889708719984	1.9216180255871032	1.4275332879120133	2.39236604458851	2.428173888019509	2.0769575795056805	1.609602120227052	1.5768375993505908	1.5414171718607999	2.890597427452944	2.886780019803893	2.855967464001225	2.8341636871116593	2.156310714995412	2.5481911385177147	1.5780739230030276	0.747780260918257	1.728786740061981	1.1827134638740449	1.3956372791618072	0.7809035897728183	-0.5307743529940583	0.39032607359958177	-0.6416070696138668	-1.4315335282820931	-0.5706343575242913	-0.27646873750867274	0.11904768320947068	-0.9008886184290948	-0.9760414911860328	-0.9710352241804324	4.2274	10.36435225970632	0.2830986662867905	0.25722395825297295	0.24989457942150559	0.20978279603872804	0.047895892246142435	6.070197372191908E-4	6.070197372191913E-4	-20533.020207163616	0.0	-441.9987298110284
54100000	-20962.263981248092	-447.2670171960906	-20514.996964052003	4.2400044782432476	2014.4942420970992	88.51541356478884	3.142178983358476	1.1640139744102638	2015.592067591984	2017.5702326009323	0.8180035312355958	-1.1835379372999046	-1.4823639519367937	-1.7961648866994278	-0.7615411522300184	1.289996788490659	2.013312335474066	2.669302065907516	2.6995762902364477	3.998537268801111	3.025338919611944	2.5341792358563056	2.6918483203923667	3.2591107456954997	1.1466511079409185	1.5495697528151373	0.5615446697127344	0.699284583685537	2.1807257169954073	3.478815877851968	2.9762789339057267	2.025003024147224	1.4381554756092532	1.7489869063724464	1.344857414323195	1.7332165454375277	1.5864438196803723	2.9960926337588933	3.991597529835918	2.946467906995083	3.276727428283255	3.150380425314458	3.384822023758899	3.636760756548739	2.4206965908540354	2.0492504710578205	1.3632818686314394	0.4870348029031269	0.9428475366846635	0.7666172023419234	0.8925492037017468	0.6935212937497048	-1.3051346929937049	-0.5441627376447767	0.07141952852462352	0.42142454596434753	0.7591755877808278	1.9226476499090794	1.2569269945058794	-0.7465538969801689	-1.601907601444557	-3.6343469942695186	4.2274	9.552083441738993	0.28410452453789575	0.2605468126930782	0.2516759484468125	0.20367271432221057	0.040524091927959666	6.284362811293846E-4	6.284362811293845E-4	-20514.996964052003	0.0	-444.3521303934582
54110000	-20978.63206965061	-441.2663829765141	-20537.365686674097	4.41838373408803	2014.3158628412543	93.80647115190648	3.2712699144897086	1.2329580882862143	2015.4629766608527	2017.5012884870562	1.4385100824490173	-1.7381070579046425	-1.4768000971063453	-1.364609128795463	0.4396796696873895	1.1940647631834675	3.092595282829744	3.4343221649463453	2.5704446719575103	3.057076245085353	3.2508014473913263	3.506059355265595	2.9716217120375905	1.276970337752066	2.7406046901156427	1.6251149905335047	2.548318858308802	2.1684979258593544	2.5827856084302967	2.4132733546869103	2.508129525686292	3.5732461623972593	2.355513098085158	2.3551657124158742	1.9885613245812848	3.7012871868963586	3.0825877667659567	2.2642555270462843	2.328346158658539	4.038027242399155	4.524028996701598	4.923942276899649	4.440523408883653	5.114154205742186	1.825687979627244	1.9314307554577914	1.3120611513450813	0.9099835317099311	0.47390533332627444	1.0377509076565776	0.706431963595715	0.11705597558980038	0.4934740873065884	0.3669368109113328	0.30135973251621206	1.1442403506892918	0.8767541711761652	0.4664704613533659	-0.45388067436758955	-1.7780853536285801	-1.4597006250594204	-1.9658211643661407	4.2274	10.956715647914578	0.28699580407018205	0.2539524762006945	0.2537594579698069	0.20529226175931367	0.03119575985398616	6.285900068089814E-4	6.28590006808982E-4	-20537.365686674097	0.0	-437.5776026254133
54120000	-20935.46107416524	-414.64881650789675	-20520.812257657344	4.1479853665871405	2014.5862612087553	93.25069567550048	3.2087058455619135	0.9858819790497004	2015.5255407297805	2017.7483645962927	1.0521707231325428	-0.435929501034792	-0.5949047595654053	-0.05330164225298284	0.8105146752819821	1.2044640127091255	2.3699043223969145	3.735324601044202	3.683154592889598	2.564496644238744	2.9516601601615693	2.158727760048099	2.324488491734387	2.0962482863386875	1.0714655915242188	1.60521403925899	2.566172458917253	1.5987399148307655	2.209821561849076	3.2851198756049067	3.3153201947784696	3.561321816756867	2.8390723293493747	1.1057158348888878	1.23252763153348	2.440978824442892	2.685209504015863	3.4326002082241853	4.765011752382239	5.2592612563926435	5.302500364058365	5.7297149211611185	4.459031747915873	4.3697435973677425	2.5034918853129255	1.1085142599194737	1.0809570066072374	1.0876005516458875	-0.17604470357105562	1.3192097447095703	1.2413991742080133	0.9963583509839355	1.4393894366306301	0.6832085059387077	0.6499268601315836	-0.16137490862042658	0.09502249926255835	-1.0396179449269125	-0.04222709792462487	-0.9686617786867404	-3.239900651456476	-2.888463412103026	4.2274	8.436301266606518	0.28882986831515656	0.25558312111306575	0.24863402304745788	0.20695298752431698	0.02049134405956358	5.35565820681918E-4	5.355658206819185E-4	-20520.812257657344	0.0	-411.8531535083921
54130000	-20941.454423657215	-422.10326544288824	-20519.351158214326	4.109901503491522	2014.624345071851	90.43494063949655	3.1335467602563343	1.025880611131678	2015.600699815086	2017.7083659642108	1.1013285270873177	1.024598626990444	-0.8424326316953813	-1.338292488657174	0.2709319783177918	1.1940902506403752	3.421650852601771	3.9599525520143493	3.810736844456137	2.8160212429107268	3.3699001994337943	3.074911829086157	3.1212878204305374	1.3373957976831334	1.5486975705348849	1.548162569641452	1.7378349305571648	2.1811153063006006	2.160038849630772	1.8419038254952504	2.236098858236333	2.5283974247595773	2.2934341764157575	1.0374021761037135	2.481922884876235	1.7605989224085699	2.506861722917176	1.3026424639958318	1.3894449326496634	3.167971197493795	3.508544288423065	3.105217484371079	4.164801709068294	3.593567661454017	2.784730672635184	0.8049751073379681	0.6547854516265779	1.3616839937372247	0.6214865810850881	-0.321328439421772	0.8048365701156331	1.036437216570218	0.21618844447558908	-0.732853339116082	-0.17911320867641944	-1.3344778008682892	-1.8313600010049802	-0.9481157480924406	-2.340917967293068	-3.3925005643966806	-4.308643159715314	-4.664716959647626	4.2274	9.304819686690735	0.28967294892435613	0.25122320756551664	0.25679071819823995	0.20231312531188436	0.09914251526141962	5.95512328833524E-4	5.955123288335238E-4	-20519.351158214326	0.0	-418.86025604706003
54140000	-20998.347795937403	-450.09025336823015	-20548.257542569172	4.186172221975407	2014.5480743533672	90.63144323937671	3.1100167216563612	1.3038600083990837	2015.624229853686	2017.4303865669433	3.2458494794176	-0.8240599136457059	0.2169156120617836	0.22394849553811094	0.8727017211817808	1.6667900464971475	2.3092184114606544	2.533261150070779	3.4319239695884414	2.838975753532668	2.3252015257900416	2.9384971047415065	3.4634531422162045	2.602996236324796	1.9806790557548553	1.8614776932816264	1.620510830565344	2.039223241588575	2.60999581591362	3.082894680310097	2.865438700475696	2.5478069745209275	1.9728768362807934	1.7369326031065746	2.0370597888018143	2.783245122631283	2.1449418313930666	1.9951225282013543	2.386263405589491	2.420730676443944	3.130391640585542	2.75856374014689	2.3528322598079483	3.244218810421967	2.6356312992568256	1.049292846131459	0.3387724964031738	0.4282836603143294	0.1297561198228172	0.702945659166383	1.1843911346639546	0.5020704780817344	0.8321368835674504	-0.052388705422794085	-0.5458765092107443	-0.8559901312287929	-1.022454860211885	-1.3492049139251439	-1.0005906577850503	-1.4679176853387799	-2.00035656892615	-2.5825767448098826	4.2274	9.445451618957811	0.27686952070913967	0.2603860640628733	0.25546651315105356	0.20727790207693064	0.04049675852449793	6.197368373875899E-4	6.197368373875892E-4	-20548.257542569172	0.0	-445.83456168454734
54150000	-20984.952567000222	-451.67783087098996	-20533.27473612923	4.176100026538794	2014.5581465488037	88.20738811951739	3.0828945862938504	1.1784200516104564	2015.6513519890486	2017.555826523732	0.7686765413389873	2.00145645861515	-0.9289406252533771	-1.6930634727340725	-1.5341137436273617	2.083605657546147	3.6429336704742354	4.425094561759316	3.280135058405832	3.3962036978894665	4.310942799095002	1.685742768253831	1.4068023394644238	0.9235654726972621	1.9826910296281572	2.6288463770474024	1.3641542463188907	3.145409811015231	2.3636180625193925	3.430693199221523	3.213303626040829	1.8597439205062978	1.935777588245163	2.4378155501409084	1.4008191422874101	2.620604451019017	4.972486485446207	3.8579626155813282	4.241346172243929	3.6905376684613014	3.337318688973064	2.2736384174905266	2.975257657191948	2.0545873331685995	1.6861115368500617	2.358678057976868	1.1362601203327671	0.8769031256028106	1.7251182725467589	1.1624143191178176	1.5145201106680741	2.4527109586032267	1.5991932760389669	-0.27263939445875884	-0.762385339700545	0.2327189609380313	1.0003175697529556	0.3704630832001413	-1.4469976036909895	-1.7883861484687078	-4.550718530082745	-2.302834049200675	4.2274	8.279061585359429	0.28069553441825695	0.2581957448229461	0.2543317193934019	0.2067770013653923	0.05382426051816651	6.232582727672617E-4	6.232582727672618E-4	-20533.27473612923	0.0	-449.0530971447114
54160000	-20971.713599357932	-426.2259812926778	-20545.487618065254	4.38753732103159	2014.3467092543108	86.54491816796546	3.1712769881389784	1.072481765654964	2015.5629695872035	2017.6617648096876	0.9101126575321993	0.035242340621445045	-0.8379870876712893	-0.362856781585818	0.8714042637126966	1.4603980079652072	3.969283685440909	4.180733277455987	4.136269943033095	3.4993720135233923	2.810287232175796	2.7403047336510578	2.191140169700736	1.6886645120192427	0.531790241145142	2.845674466821997	1.0191753176134999	1.6101887294032025	1.7544620405261353	2.087517362751123	1.9018561474811992	2.0125694572454402	2.6024447595378764	1.802320458102333	1.369294924863867	1.9876237352288868	1.4624797794599582	0.9957900797593575	2.930799305776728	4.0841719596698205	4.693693536646364	3.9545954637204423	3.5289207104850204	2.5732503534886657	1.7935115397820072	0.39548454173463704	0.6027860351755103	1.2123394589067473	0.1520467936363113	1.3821858908617508	-0.3949384345063986	-0.322404605569453	1.1199608597824044	1.0165602539731702	1.6284075906566702	1.711783568634748	0.6334038404401956	-0.4139504886665135	-1.5137037306146035	-2.3704832850369777	-1.3004817041321295	-1.540507950095809	4.2274	9.88782871746211	0.28776485872948626	0.25878853435178684	0.2491425730883894	0.20430403383033469	0.03838240424292639	6.278167243562536E-4	6.278167243562534E-4	-20545.487618065254	0.0	-423.13650644357926
54170000	-20966.508484406717	-438.46317576052223	-20528.045308646193	4.14708663836433	2014.5871599369782	88.67261760977392	3.114279132319549	1.1830621929503582	2015.619967443023	2017.5511843823922	1.2137601359870525	0.2678541063235937	-1.128351670715825	0.0022288991111935053	0.09802299381491841	1.344452569025294	2.7019140074879924	3.4999722677516383	3.060267134220178	2.8864588556864472	3.854636071584631	3.135746264098841	2.3613892166431367	1.8548449681596466	1.5282895171202038	1.431599536954066	1.964820788752697	1.6982978097199593	2.970098956648293	2.31385307134387	2.053691720118417	2.0964119220095085	2.5077910581883236	2.6712772837969943	1.4235010215106516	1.9742675205890403	2.0090469614275763	2.1719920112456688	2.584003163035088	2.749242658586129	3.604917881397847	3.636041257237257	2.723955335694087	3.220872749161339	1.0026823866226462	0.5774389747616064	2.1538883655240273	1.0572721799548723	1.3075869683723849	0.3584237138558002	0.974184508374202	1.7635216997368572	1.7073595508456003	1.0466852202873775	1.1792631361731418	1.6087941666962446	1.867314457717706	1.0030641777674365	-2.124380646830279	-1.9196563069092014	-1.7601048740265128	-1.4628825566399941	4.2274	11.555433189116028	0.28282149323251005	0.24665251078332948	0.2579939539404112	0.2125320420437466	0.06359393943132914	6.798342256827964E-4	6.798342256827956E-4	-20528.045308646193	0.0	-434.7093225683001
54180000	-20949.374943258063	-424.28729704790226	-20525.08764621016	4.105644002060967	2014.6286025732816	87.68222564171455	2.979951170537704	1.1248949353354072	2015.7542954048047	2017.6093516400072	0.9156214261092845	0.29320688544088547	-1.0915706496759232	-0.5030740593867891	-0.6655727045299338	1.8944548164860815	2.7539114350747904	3.224017544570897	4.3520062054523745	3.7773507373619086	4.004867493846327	1.737603903232433	3.979062305321766	1.0681899986059835	1.8943572740550776	3.087502788531532	2.8745850015845025	1.3896974354839935	2.0808067864089153	3.5621834961935375	3.11448799839376	3.386895919762269	4.340766981394116	2.5065001204652577	0.8370908954749197	2.8403230695315043	2.1448555531038775	2.007271778519169	2.1908225727567454	2.5872400104704694	2.8130849951602466	2.91017354388639	2.458335549558554	2.136382557838842	1.0330630997991017	1.7176396191791485	-0.02519511768927002	0.8548537255351576	1.0574790237736633	2.2696046904154437	2.1516540685207866	0.19416537852710075	1.1881296792951292	-0.5178941656870466	0.26657247248158966	0.5051497120035546	0.02338276173479792	0.1315189393530904	-0.15184533087548013	-2.634162321576213	-3.7174037543012126	-3.6551557773472387	4.2274	8.509670784948153	0.2886764096461429	0.2603489959764948	0.250312115146029	0.20066247923133046	0.009236579926807096	5.899336922896967E-4	5.899336922896969E-4	-20525.08764621016	0.0	-421.5572748817703
54190000	-20974.624816106454	-448.51286233152194	-20526.111953774933	4.1330961601913145	2014.601150415151	91.17452913495649	3.107246531016925	1.224653544135002	2015.6270000443255	2017.5095930312075	0.7733373285076197	0.8998924375677431	0.08199056568682928	-1.4161823200918913	0.6046214935014711	2.4192104258763756	2.471581099676133	5.515669182380478	3.475776344681257	4.444199552111514	3.116949759422306	2.667431095873931	2.9567399302926995	0.9350660903594976	1.200171462435137	0.9777171023513815	2.381188762182528	1.9481365864340132	1.9625988875478901	2.754534203277081	3.325446093767664	2.9532414973895964	2.6249086660631904	2.6805720234029193	1.5244329738625755	2.5594285393302516	2.9846608020467778	2.9184109127434996	2.820913062108067	2.440864479024982	2.816640511645834	2.898651539701464	2.840705360999225	3.1809650558592413	2.3233788729765497	1.155571735908258	0.24802344492433054	0.8208087947739725	2.7803165143877635	2.0660366954138114	0.2440280607958438	-0.32157116531172075	-0.4310530719369566	0.5497221369922047	0.32207787360903506	-2.0188287067424953	-1.548914554261734	-3.030638638160952	-2.396993976627069	-2.6533968099338945	-4.920140107911525	-4.47770743779343	4.2274	8.767640700414375	0.288090738461561	0.24855627737421682	0.2557873284549893	0.20756565570923	0.07737036023244986	5.816470315118803E-4	5.816470315118804E-4	-20526.111953774933	0.0	-445.7887682814235
54200000	-20952.43844101194	-419.405158516789	-20533.033282495147	4.195780329443693	2014.5384662458987	89.35172854668926	3.085595984917162	1.0310004719605885	2015.6486505904254	2017.7032461033818	1.1979905544586555	-0.9277024898418258	-0.21004067823759184	-0.9106773776579177	1.2981302524040863	2.387791747052712	3.635858284869233	2.9931108323666296	3.2214436509735505	4.741831136803106	3.130248534085629	2.211108567199438	2.113075140630844	0.6166966409266563	0.20132790200018147	1.5048717112409302	0.8953848410607718	0.6396877829652832	1.717876534017115	2.6612617841400543	3.4691428904223787	3.804726967827609	3.5492968520272505	1.4183940998903184	2.4846950035769875	3.534692984644309	1.6484297220217974	1.8434857756756917	1.3797380558047914	2.672644579737138	3.16250585620046	5.155514753309487	4.565045570780213	4.488883492341227	3.9096468473604715	1.971060943289137	0.541425197993008	0.34399991076916936	1.8421417893697172	1.1380280334957484	0.39113506662128056	-0.3714587090559196	1.4470126528846299	2.151206782338042	2.656894839150865	1.3838733157994885	-0.10838622244220303	-1.0859840182873364	-2.3832687813645315	-2.6443921903451026	-2.6419878021918617	-2.3598020858743394	4.2274	9.621100535892934	0.2858404005904213	0.2592246826721984	0.2475646309100802	0.2073702858272971	0.03550520190280201	6.152799059228586E-4	6.152799059228585E-4	-20533.033282495147	0.0	-416.1217007998598
54210000	-20966.673884664415	-434.8803399167231	-20531.793544747692	4.116932934989125	2014.6173136403534	92.02373145408028	3.0405925602846557	1.0225472459804221	2015.6936540150577	2017.711699329362	0.8673982055282072	0.10486541432592211	-0.7050228240882013	0.8580247436970716	1.9816243569175178	0.8465428099408492	3.9086611544136316	5.606413218618988	5.106868953157936	3.425995913598041	3.206679714629522	2.122010401661163	2.5467216983473384	1.5490567644001685	0.8762808796698667	1.0948225992587057	2.6601848331367512	2.5722750295747625	2.7338563173865666	3.182231175653779	2.6765717320215354	2.822760439437736	2.150431229420305	1.6986267114125084	1.0946818959498705	2.614347689864688	1.789579108325192	2.2177212491307645	3.152045669885095	3.388146373800343	5.673165922263933	5.792664755223246	5.4953010368149	4.877797929441364	3.398684881423486	2.5386947028158393	0.13590436706879014	1.5372883458370503	0.13821467671286253	0.937529390376048	2.2235923373506594	0.8930491641261168	0.0666849416495083	0.6314202932235505	0.9064184477715508	0.2382639797016417	-0.7848647650842226	-1.6022070317679316	-1.0050903402110625	-2.550779375226079	-1.780263252593791	0.02258011610249122	4.2274	9.509223312283668	0.28072699259460115	0.25270509222414744	0.2588345227943352	0.2077333923869131	0.021846209119935688	5.943867249664293E-4	5.943867249664289E-4	-20531.793544747692	0.0	-432.00051010101447
54220000	-20984.57400910082	-456.2188084700246	-20528.355200630795	4.166418944725244	2014.5678276306173	97.09389771539416	3.1148351418919766	1.3794462348675254	2015.6194114334505	2017.3548003404749	1.0442382716206209	1.129572143635729	-0.945556725075951	-2.154208676029942	-0.36774308369703934	2.0368919937884975	3.4794111398008942	4.825314742600566	4.056146504053492	3.0364127648106587	3.747276188083493	2.233004322926147	2.23444154809144	1.698143063013329	1.9595977497170063	2.075286686201056	1.403290536137326	1.4843884405176335	1.1197034844131868	3.139522045524431	2.864239385114484	2.688919369595267	3.2411722272969232	2.271871993688002	3.0797656978688472	1.09549248309997	2.583901786215826	4.117491500757951	3.6325240955190177	2.837274566327167	3.5098598759042994	3.52251839851575	2.582350895779703	3.221918895757354	4.003029702199232	2.55781544230195	0.9247877696260951	0.027870447023658373	0.9439785798358948	2.371777878200212	1.5005813936500427	0.5145007420736076	0.34257636522488766	-0.7925833973268646	1.7621973882128976	1.612433891511779	1.39932550123676	0.2541138685513693	-0.8038860432770458	-1.9227590027455301	-1.752657619639004	-1.4716439489914592	4.2274	11.124619624465	0.284060562986912	0.26069085757463023	0.24844405388915203	0.20680452554930273	0.03552772610927834	5.855666288829834E-4	5.85566628882983E-4	-20528.355200630795	0.0	-452.8676915450835
54230000	-20965.99614982785	-433.50338003359275	-20532.49276979426	4.243292044401236	2014.4909545309413	88.55800257903861	3.120564973326047	1.008793256185292	2015.6136816020164	2017.7254533191572	1.9429582385030157	0.7688767644500467	-0.3551587291503012	0.12612702327207148	0.8970820426571923	2.5679013354192888	3.686433135325027	3.696502264279397	3.6665525168100204	2.793110787227709	2.276726945684553	2.4656785240432817	2.2239770138513277	1.6559127969846992	1.2976172098627137	1.5101948738638273	2.1149528404858366	2.254521350699115	1.9011929128255196	2.1537641598102444	2.1524327449235665	1.7507714034787858	3.468915433208323	2.5730012967008706	1.1453608637689905	1.210750315830665	1.6767576013161998	2.9036849921985377	3.4089194063920596	3.6662376433148562	3.8491782696439745	4.002456856934319	3.910545146840287	3.4067489812752183	1.7542103480103712	2.2933360904487303	1.151060819759157	0.4910717305159862	1.5559522015215814	1.8407110424521527	0.7903513442045226	0.018297700728948513	-0.1035839093849508	-1.1884965334290898	-0.7602809338533991	-1.2519748871245635	-0.8636538316280695	-0.4954337235174432	-1.7654370049173553	-2.100155632258451	-0.2180906366479496	-1.4355627766231287	4.2274	10.032227212458936	0.2907593414524902	0.2540525872564764	0.2514527915490311	0.20373527974199931	0.03925492154245301	6.76983184358519E-4	6.769831843585183E-4	-20532.49276979426	0.0	-429.59512020190533
54240000	-20949.59166675111	-424.719125331046	-20524.872541420063	4.2639422673349205	2014.4703043080076	87.4993991846362	3.190196247075379	1.1438966773793704	2015.544050328267	2017.590349897963	2.649766600081909	-0.9250143370858807	-0.6240965013087562	-0.7051676058223757	0.34320514069483354	1.2798604851478408	2.899634388730141	3.3713905151612207	3.4462835139409562	3.0292439102680593	3.607637571727666	2.9728776733294944	1.7924755819574179	1.5467270095339671	0.22429439463457068	0.8179917270013733	1.1641142068310497	1.8390770853851934	1.9873714717235498	2.1055801203018927	1.9939801778669368	2.3269296746058195	2.6131291048975527	2.607985970946265	1.765068329286963	2.412456707790407	2.610466078272496	1.9105691927967197	2.543969495624365	3.258063206316147	4.045721913412201	4.010612850330877	3.707045219334603	2.912258037033082	2.657809218871639	1.5078713156392636	1.1638256993994716	0.8721518650775099	0.7974682805785795	0.8297053146889338	0.3075655704443143	-0.8090883565473108	-1.0429510350625741	-1.307939117573186	-1.1861988132633607	-1.0882452311008448	-0.5462877297379027	-1.4765755477885047	-1.97248894222888	-1.806391792284833	-2.4416519061659403	-2.300038388981651	4.2274	8.24447619892799	0.2839581476000527	0.253144972464505	0.2585574112502707	0.2043394686851685	0.07595171235408181	6.61935764610904E-4	6.619357646109038E-4	-20524.872541420063	0.0	-420.7820248937619
54250000	-20969.29325747078	-441.67553769132326	-20527.617719779457	4.149382350228716	2014.5848642251137	87.90991849426129	3.1663580823170787	1.131602472656748	2015.5678884930253	2017.6026441026856	0.9665255258978825	-0.36708018348307203	-0.9450288924312595	-1.2934983970202303	0.6123402994552758	2.5294646536480316	3.881324292806001	3.9024013645056703	3.9365436559916795	4.111803456650842	2.0924665935241347	2.1346671572799623	1.580339513700861	1.3416028512423377	1.5419085366099123	1.643467587936808	2.164318108413804	1.070018105202586	1.8972608934095203	2.648587252219497	2.0860970570672723	1.215953792512502	2.883398109626925	3.0692204263553586	1.4642320139824405	1.3233292747872802	2.4203419046879158	2.286220164811149	3.234751932012401	3.985246347676404	4.006316264653649	3.5600404212746577	3.392646539478292	3.0880557210210093	1.4387740583769377	1.0556339123890173	1.3446222805579604	1.2154756989617077	0.1859570967066856	1.2613246240810625	0.8596469644692253	-0.849079943417672	-1.8673599946598698	-1.3284900854209036	-1.6931276606958745	-1.5910868221167416	-1.3853333663495755	-2.2353489050445354	0.022433482503481983	-1.8491684800132322	-3.2694355941074766	-3.6532258290126958	4.2274	10.80632647660437	0.28767195344104957	0.2501212566900173	0.2576828550235043	0.2045239348454258	0.033129598106249034	6.621832256958649E-4	6.621832256958657E-4	-20527.617719779457	0.0	-438.34897033850666
54260000	-20979.786602509437	-438.127773140125	-20541.658829369313	4.12735192140093	2014.6068946539415	92.11760047105835	3.1366650174529185	0.8930808265959901	2015.5975815578895	2017.8411657487466	0.8929668025993945	-0.4213769583116548	-1.4313579884269023	-0.4341911692037692	0.1196528872638343	2.015037812017159	2.3690037358971816	3.7712882575427207	2.9529418846357207	3.542110799209121	4.19654087135735	2.701730743079697	2.355759956895064	1.6978002405777226	1.2927654128570327	0.9238458406733701	0.98874591987677	2.7377765915560346	3.0624864786743506	2.5648642714565844	3.757181537225773	3.848093896201154	2.794907259615405	2.0617134437997735	1.2105162044827027	2.0985113635425785	4.326223668112078	4.257547459418693	3.452230893180426	3.4442346549595957	4.8123376724704885	2.4115752118074276	2.9469983833584887	1.9335200105933896	3.2343119912614346	2.901564150467196	1.8627352332844191	-0.11574204059589421	-0.3161310282997768	0.4465124781557394	1.0185100175909843	0.9204684172011046	0.3611860483221436	0.7181559986836795	1.5564778032193891	0.4250462926148982	-0.045884821853350966	-1.138483438690839	-0.6999110209972372	-2.005563035161611	-2.130770667871477	-3.2609522300243845	4.2274	11.677487796088073	0.2858332219198174	0.25502860622843576	0.25452544431423174	0.20461272753751206	0.05193833282961878	6.220038550303974E-4	6.220038550303975E-4	-20541.658829369313	0.0	-434.75039400162234
54270000	-20970.787894802164	-459.0952408606791	-20511.692653941485	4.175126317354036	2014.5591202579885	96.82793926375344	3.2612223621847565	1.2578126366713238	2015.4730242131577	2017.476433938671	1.5207960315025029	-0.3988337544376761	-1.5759792949538682	-0.9480331493958463	-0.3901507328717302	1.2789875849984127	3.0265842208878126	3.7755946423494877	3.1232180559179783	3.2651809934714193	2.799685629246379	2.999020833668277	2.7827253969951022	3.015768307338483	1.7330638935227467	0.39197114362259955	1.0787831349425248	2.6774976772505474	2.5990444865910565	2.0059504528928063	2.3896205415291907	3.1720932767778085	2.447963459386217	3.0499064594582066	2.4166860057838977	3.6447577865098557	2.9518168023615603	3.8450195019501816	4.115787292357041	4.4186064379543355	3.930915355257448	3.892313125877474	3.3108757237943287	3.139226234414329	3.2075691114612885	1.8200084819142173	1.4545972132628076	1.158750014166248	1.3012821042868148	0.8819077659551225	0.8695248591650777	0.6586043864842203	0.6159116114677291	0.6060516366696417	1.0626003560393107	0.8940519182213277	-0.17808883797876818	-1.6291617913566634	-1.5956011032556305	-1.6200153277656264	-1.5121020444175715	-1.751977300615351	4.2274	9.240341414379687	0.2904397122570768	0.2562702278752543	0.25121413668080905	0.20207592318685688	0.025856805843076626	5.737507498592091E-4	5.737507498592081E-4	-20511.692653941485	0.0	-455.73946991149177
54280000	-21004.034148936258	-472.0747310817179	-20531.95941785454	4.271570770502421	2014.46267580484	106.41636282089375	3.412829350270931	1.3307100743103768	2015.3214172250716	2017.403536501032	0.31960268111250767	0.20031352040551437	-1.4669627602787305	-1.4624518662355188	0.5156931016746542	3.107202013627883	4.400768075756293	5.794768198279112	5.968872395505066	4.073012985292211	2.998106972786156	4.976363408813809	5.034274310503298	1.2025511966149192	0.523741113159948	1.4804488342263131	2.4796071455197928	3.58268631554152	2.6335467824019547	4.302804797508013	3.2679697302238098	4.15573346869293	4.539285827243168	2.258692882128071	2.23236851848858	2.422337097402483	3.5192020268618984	4.155342671010849	1.8834139380394315	3.8695415681689687	3.8779457249055986	4.5743400909095495	4.327072277937165	2.687820156703602	2.1503017046834443	2.972991796012078	2.198360870160898	1.619394927530241	1.7993278676745903	0.9803383974119211	-0.03946225763536913	0.9095787231632628	1.7985843662179741	1.643636419964294	-0.19714949918764557	0.31582238348137925	-1.0298025554388768	-0.21621749112349298	-1.103587848922216	-1.0556375676955154	-1.9737713461859432	-2.811835404724338	4.2274	13.032432745192091	0.28294984036440135	0.2579049807714661	0.25212178540552693	0.20702339345860263	0.034022877601467404	4.909815130960839E-4	4.909815130960837E-4	-20531.95941785454	0.0	-469.73961798819994
54290000	-21009.88549583855	-479.9817160185053	-20529.903779820044	4.275044603268299	2014.4592019720742	106.52429341421252	3.480433415595123	1.3574867876485885	2015.2538131597473	2017.3767597876938	1.6611676032845144	1.0781267019960685	0.5636178981202054	-0.22171681554284817	2.584947018184149	3.2049056147451833	2.6714171116055176	3.1609356489875915	3.3462477428299886	2.5672787473868612	2.7450856718331913	3.1761386515011645	2.5646350870832415	1.5046688544173072	1.6993156756408605	2.0466030051830564	1.9910868799086976	1.4773884359809668	2.599470553400645	3.7541463087065634	3.8618948066881327	4.160636570809271	2.711696034420802	2.736062585719628	2.3985829662066336	2.1129878112590075	2.311761174226737	2.3068642178055137	2.0471081506891275	3.1479391402088135	4.526288883667609	4.254340189893488	4.384617518166997	2.9274747392210307	2.338588233183498	3.2975341962213047	3.729952312993089	3.88195551799571	2.253433560346808	1.913487260244949	2.1023427384286366	1.0166209631703933	0.8921749226169086	-0.10721777190291121	-1.2285701865165986	-0.32088163516574747	1.180421525668791	1.0450861477959306	-0.6553914777622333	-0.7691342107398871	-1.6725168119623408	-2.254607488537033	4.2274	9.78026224468506	0.29049113161429324	0.25778840903767636	0.24742440503687693	0.20429605431115067	0.06829560709594773	5.112146265622921E-4	5.11214626562292E-4	-20529.903779820044	0.0	-476.4569592740641
54300000	-20989.311818399776	-470.3626208360765	-20518.9491975637	4.3754074876422395	2014.3588390877003	100.82728922812503	3.4554179347841676	1.1875179181803786	2015.2788286405582	2017.546728657162	1.7154653237184914	0.18767881831483713	-0.9319989180629368	-0.6556985581328549	-0.040751336806878646	1.7676331617884764	2.927797047077937	4.1644092856552675	4.062358135235821	3.9095745085803557	3.741526800105315	3.10622148702863	2.3366253347532098	1.9363377995668383	0.8554156954220627	0.9455543657430387	1.9300528969311017	1.3210883985594957	1.6800025566412784	2.5726853135178507	2.230921226340544	1.975332530511588	3.1936252799942437	3.144298945409621	2.942725483874087	1.9511550560285096	2.8459068137344796	3.536645315094459	3.5503986221667265	3.43540784313241	4.134597860295743	3.5975355861817455	3.2503797430652472	2.1520905001880433	2.4306418976595254	2.7031870201644415	2.837230962556837	2.5540068420720545	1.8795928680138225	1.2635288087774306	1.2949168141597718	1.1576416095595554	2.1013468125369816	1.4031479247328278	0.9548960952283978	0.45328895336287905	0.730760578157829	0.4301263134795099	-0.03900186833862247	-0.8619668181609467	-1.389655121526776	-1.2106633475086395	4.2274	9.021570578308722	0.2848924632904864	0.25610787673776175	0.2562256886537524	0.2027739713179967	0.02430939124470774	5.198171438672664E-4	5.198171438672658E-4	-20518.9491975637	0.0	-467.00469893163734
54310000	-20994.237081291256	-471.1495506225136	-20523.08753066874	4.248107471602022	2014.4861391037405	105.1740961045395	3.127658783247125	1.2572274209581944	2015.6065877920953	2017.4770191543844	1.1112468631115	-1.028961395127872	-0.47098664106577887	-1.965891852575734	-0.7363388163827014	1.7241523290851866	3.747644140887853	5.692153134741845	4.0478433049705265	4.031859046538852	2.606577488488152	2.8867919620690228	2.35350320023769	1.926587261062215	2.0614580402537226	1.1876580613301622	1.8950535228488345	1.3292128610998242	2.530544070032902	3.4354546792964156	3.8267954053834687	2.575498955674536	2.8029043490799284	3.9041339756217757	3.548794187896092	2.377517966098288	3.216211593589128	2.284506443808628	3.3111870222612936	3.325824187424751	4.110262347671408	3.8455504123882154	2.4576938894782008	3.2309580746407485	3.2413676631699375	2.3402614211399135	1.7441521337390535	0.725678170346821	1.370282675944726	1.7155814242201917	1.6033482532692966	1.294688001665268	-0.39172633881809443	0.03183429484205613	0.41996035901722417	-0.17750742895109017	0.8447316482472645	0.7732176814618477	0.4720422811674608	0.3062626608586963	-0.697244523293888	-1.8524426407102672	4.2274	9.985248885524689	0.28267486861532304	0.25600943605712256	0.2500124826838198	0.21130321264373186	0.06785895051855764	4.910232928893643E-4	4.910232928893638E-4	-20523.08753066874	0.0	-468.0065604519549
54320000	-21003.00159201005	-475.1147263249015	-20527.88686568515	4.240700505388544	2014.493546069954	100.63671441192245	3.3103169673376867	0.8619138252164119	2015.4239296080048	2017.8723327501261	1.1246813810780052	1.3297747787666336	-0.7878070724034762	-1.28493037497207	0.3160721382919892	2.610599450985506	4.659273913499037	4.755077998759401	3.684399756321335	3.250826211967419	3.1090235103842807	2.7559306019600065	1.7038644953047448	1.7613239724204697	1.600760272190342	2.5053509900163315	1.379036897632293	1.8432235188616155	3.3988771575829646	2.742329405038994	3.3974185438176048	2.544615334815346	2.053293949925245	2.8411511987421667	3.919872920553819	2.695838975128312	1.736301991182603	1.3758290409345952	2.9088471903161883	2.491874632179783	2.9926027782435143	3.8513750505119635	1.8121819133014179	3.488388843797118	2.6301230612697406	3.569854027175757	1.4545538119168802	0.7216559224667866	0.5880057132963352	0.5100370280802051	0.7753032116686075	1.2324368802212038	-0.13377989978190702	-0.8261839893868425	-0.5489414310361925	-0.13452002944363678	0.01791666545977344	0.9495674135154726	0.07993727235458806	-0.6520562023206495	-1.4498421725662116	-2.3788630825990724	4.2274	8.45712110321026	0.29549312503456826	0.2511210410554573	0.25417970977040305	0.1992061241395686	0.005677048249432984	5.185022808129492E-4	5.185022808129487E-4	-20527.88686568515	0.0	-472.3298522944837
54330000	-21001.35302286798	-461.5659799735907	-20539.78704289439	4.342582212653532	2014.391664362689	99.97879322236452	3.3075469765314742	1.283369558088333	2015.426699598811	2017.4508770172542	1.1260211983981425	0.6621045195516355	0.2486830581596181	0.3456700889449802	0.8402361517888797	3.741474750494107	4.529831767158482	4.455708531666161	4.168559681325155	2.7071731095717144	4.107289597947472	3.511597246132067	2.0902015656860478	2.4707102574736033	2.6504401377026174	1.9762441961161543	1.1001163501874303	0.7974114376684903	2.1811970762568897	2.8268199679481207	2.1030522410330055	2.742318807778651	3.5692536748058754	1.6759965679552957	2.303943442218296	2.8140299220454925	2.3425275575010227	1.5912799848699744	2.6192820402674486	2.1360176035326663	2.670532711160961	2.368351344459235	3.141946417406282	2.7573503899980647	3.2914985044693394	3.129296160740391	2.2267315431673573	1.458815232892021	0.4774304566417667	1.710265825412695	1.0525470472982343	1.009578504048826	-0.3337248803654479	0.3382998492304926	0.5565226041594189	0.3917503629537354	1.6383142575640395	0.2663071995278254	0.06616814145278378	-0.8963276209941111	-2.1074918579879562	-0.9912563862262926	4.2274	8.744390763568363	0.28221375217056116	0.26267298175533277	0.25194598205559726	0.20316728401850592	0.03613218554495548	5.318774045090946E-4	5.31877404509095E-4	-20539.78704289439	0.0	-458.6439697731273
54340000	-20985.152952200053	-446.3250838352077	-20538.827868364846	4.392748744234632	2014.3414978311077	94.10455290865845	3.2098011052502957	1.0563209496346924	2015.5244454700921	2017.6779256257078	1.4261571107378705	-1.282631131501621	-0.04261782170116879	-1.0138076285064563	0.06914094332881349	2.633609736309619	3.473092514479226	3.0698458716141013	3.316752353303545	3.618661619382619	3.2892218650527862	2.4291076722962424	2.5928041817602825	1.4871566028535157	1.3599140157616674	1.5905720327990693	2.5889802525531693	2.9469078785734526	3.01359604243203	2.7920018232382886	2.7388825463639868	2.856701976741231	1.9522514421568624	1.687799034676593	2.4932783379986274	1.9206977238854948	2.304567142775456	2.848956507048287	3.4730054569979947	3.191094897054833	3.8410405177556504	3.4326710558294087	3.678545256946057	4.686515122970934	2.4994338337679083	2.3489346814483714	1.8209357286455792	0.8434871118992695	0.6128648014662427	0.7235616533410028	1.116733439757355	0.5596531001611419	0.4953977269932609	0.7801011857050975	0.06202144023613668	-0.47543221906255034	-0.9750832604091715	-1.7401463095843348	-0.08096766550130519	0.27283620825763544	-1.3283815264011813	-1.112883107378706	4.2274	8.75498440382576	0.2774521483891194	0.26472181979326476	0.25481296515435237	0.2030130666632606	0.07974286412819116	5.98488834342467E-4	5.984888343424664E-4	-20538.827868364846	0.0	-442.9849613881496
54350000	-20981.401541138668	-450.36206619824566	-20531.039474940422	4.242909812746619	2014.491336762596	100.70376625641887	3.097520286378663	1.124390398259804	2015.6367262889637	2017.6098561770827	1.778469820433489	-1.6966973011293307	-1.285867208137088	-0.717929584643264	0.5829025726998417	1.284585146619039	4.07883980663824	4.397790182269884	3.879336728713941	3.4307311378124346	3.168561484044152	3.1210226866780113	2.45559563076233	2.363514787515514	1.927347880251185	1.2486752648785173	1.1275146092705741	2.4037797353739383	2.528037509478558	3.8603430240714296	2.941487905643249	3.167993150262806	1.9241213487173854	1.506851097341891	1.7514317236011216	2.292199724382452	2.2970332842145194	2.3801299369056723	3.74981312600712	3.029185977590476	3.502408283385286	3.9285017141424197	3.8412006163092527	3.5117770097347547	2.800153782907887	1.8715572687040505	1.3817320698272602	-0.028897340366482005	1.012161226890831	0.89269472281423	-0.1760437121337306	-0.28775220543126656	0.6900288043603546	0.6797028993886316	0.9062239159566517	0.8565419615414064	0.15780234181736574	-0.315400821520643	0.5117683201529131	-0.6419803217983412	-0.796664224642682	-1.927764683814961	4.2274	10.102129058522904	0.2885653491935102	0.2576029851094954	0.24925248201798583	0.20457918367900582	0.031803610942688895	5.543524877180067E-4	5.543524877180071E-4	-20531.039474940422	0.0	-446.7127939956255
54360000	-20969.97503292175	-443.64833690509494	-20526.326696016655	4.221622095253544	2014.512624480089	98.95457251852179	3.10795527058624	1.3550835171826259	2015.6262913047563	2017.3791630581597	0.5908357694507502	1.8129202240263944	-1.1395390365649225	-1.7411656622465164	1.4952323761467812	4.243624769041649	6.454504315184668	5.345156597657172	4.86674586995878	4.23439693135462	4.30823788228908	4.158403190317996	3.434028154021484	3.0687899177074995	0.7378650869347306	2.3186742333325836	0.9232419311848062	1.731061661340894	2.752224020917959	1.906838077624219	3.0978367528405566	3.3185692536344815	2.0397130363119658	1.479293634185875	1.9695097975141744	1.5453009698635858	1.201064699558404	3.7886598087247325	3.7360675182271956	3.7565179425958415	5.763305896097435	5.126847851528638	5.3045579442914566	3.098684481158997	2.812317344005146	1.7696600159171458	0.4466887108199009	1.3207555894212644	1.633206507387084	2.155765344066991	0.4675549401268887	-0.4517875322301539	0.7418521024629106	0.637440362558555	1.2769281561536507	0.5248755838763719	0.43044005973247834	-2.269870022151199	-3.108612861649274	-0.9049639844977126	-2.838356543235759	-4.728945407775894	4.2274	10.693433289569102	0.2778217962879768	0.26282627393961905	0.2560910994991682	0.2032608302732332	0.04277014158618298	5.468519891659954E-4	5.468519891659951E-4	-20526.326696016655	0.0	-440.97323953105376
54370000	-20964.280897143868	-444.7433142316511	-20519.537582912217	4.149993507081066	2014.5842530682614	94.71602994723968	3.0880164149012277	0.9803303315521259	2015.6462301604413	2017.7539162437904	1.5279979062371016	-0.013531967966305486	-1.3286807753252146	-1.1025044749392658	-0.6971976757008499	1.9261292441289697	2.6697296584472516	3.803767745832633	4.421469489957461	3.862743751641561	3.404376714040775	2.0110073659840704	1.9988932714060144	2.257026456726678	1.3252162222308261	1.2671810830098549	1.5293186426608307	2.6268777736174016	2.1960732140438712	3.4997245599824844	3.1281865901916746	2.285343043004795	2.4683455491120805	1.5696115423103563	1.9726280832014487	2.763060939509885	3.149940182030253	2.1527646872062176	2.682406315932714	4.534432256758562	5.079335722536223	4.135603929086836	2.5225014094583793	2.235448806080526	3.143275489085517	2.279010904650177	0.8608444847066383	0.4683407282330325	0.44616812214711404	1.2343477835311436	0.834325103252454	0.6670444843877449	0.2720502840126461	0.4546913158934192	0.3414628404182026	-0.7107459028412852	-1.1028560425377667	-2.5476389031590863	-2.7512072000615775	-1.8961198679883549	-2.7160822536526	-2.6685168782479223	4.2274	10.755677591626615	0.2899933852475346	0.26267371728578165	0.24675562264878745	0.20057727481789359	0.01563904741919319	6.229608734536438E-4	6.229608734536445E-4	-20519.537582912217	0.0	-441.06948189337265
54380000	-20980.748763591917	-453.6738173562526	-20527.074946235665	4.090230592999347	2014.644015982343	98.31583996484908	3.1772997062206367	1.3468902238700087	2015.556946869122	2017.3873563514724	1.126691306787043	-1.2436039083141142	-0.05675688704152704	0.24994443515452563	0.86412266849342	1.9245127539543732	3.065183400069715	3.9814030452590954	3.8054899164825238	4.520200386300609	3.6895761970411316	2.666484154675983	2.7422553117565798	1.7520189171175726	1.1728486455786795	1.7143213459218714	2.687093965491397	1.5237535320111555	1.54654388350027	2.1211711592694784	2.967396014311139	1.9551916659615918	1.6020639299380466	2.198192932614931	2.1101177505835964	2.6442347930424885	1.2596550898950662	1.7052629623198345	2.26591605188452	3.295616439012055	3.20912973645055	3.0822534353251028	2.5555304946834427	2.9519014987926107	3.665548162741329	3.0931332711813964	1.188642361918156	1.439862592257819	0.22897312180845047	1.2063166594034926	2.272791932323056	0.240554331578116	0.5846332780793666	1.6167017596811768	1.5403328747191787	1.2085909911542039	0.19388680293758553	-0.9743001790213046	-3.3740635043612714	-4.36409034380097	-3.437989515538141	-2.930544105015147	4.2274	7.479565559930311	0.28214166912205396	0.2587725934458723	0.2528000325583558	0.20628570487371525	0.016574519479719406	6.569323664211697E-4	6.5693236642117E-4	-20527.074946235665	0.0	-450.9302051095631
54390000	-20974.88735275892	-452.627321966051	-20522.26003079287	4.231720772049742	2014.5025258032927	103.01340915410697	3.2087144332071436	1.4169559461983006	2015.5255321421353	2017.317290629144	0.8623835876837824	-1.0542566506318942	-1.8745304774402158	-0.08212938632665334	1.023299237434298	3.317361611306339	5.459820162560957	5.21783500292805	3.602595637339802	3.382977856857459	3.505171721194568	2.294839202009667	2.2369255187921233	2.02462593873409	2.2875351847610292	0.9711133225768374	2.2614699042965993	1.9580533615490079	1.8059472086663404	2.731850956746874	2.882602579334021	3.1352128958125522	3.877522319002502	1.5659701311222562	2.4349261285700408	0.7189520276580191	0.43248090654543025	3.650267949273015	3.092976020332732	4.2715180241051485	4.467848470397754	5.193528141423116	5.329369908072506	5.179929920730659	3.037666109622764	3.242517770863564	2.535583222290592	1.7112573063656047	0.05921501362845938	0.6547018256344967	1.2332547587623646	0.5578916899149873	-0.18269772413364727	1.0340699185915623	0.8240107236335216	0.3459799660943219	0.5976075238096438	-1.0632372129447298	-2.940409276924277	-2.7768921218820504	-2.9208138732506397	-2.8716709265692346	4.2274	10.361527012723535	0.2868128246909504	0.2556431975072387	0.257268780328053	0.20027519747375527	0.03347100915166569	4.8519049145628396E-4	4.851904914562838E-4	-20522.26003079287	0.0	-449.73566753451144
54400000	-20963.754787186394	-438.32615909754753	-20525.428628088845	4.108220372891828	2014.6260262024507	98.74295338056432	3.1607102031076555	1.2616298174799931	2015.573536372235	2017.4726167578624	2.1090611913965973	0.43388480338298885	-0.6309322490175847	-0.023194675959270772	0.8835867570183984	2.3882374470752312	2.715661680730834	3.1541709540037965	3.5718170653069095	3.491008129254201	3.5067179604236576	3.507995443869259	3.0583810545546966	2.910295858312584	1.9415445786947352	0.7381662178387481	1.4861602730857173	1.66857336529565	1.8728941683474352	3.7166958247283146	3.8913098763128966	3.6878376470724517	3.3632932559956874	1.8972128301213147	2.124727641575591	1.7079479446094514	1.932200497052148	2.4937620992558274	3.2874214540661035	2.4148945956245402	3.675017972948015	3.6877099697844318	4.27013093218638	3.8417453635466803	2.331215935965089	2.9419899103199647	2.626835034841975	1.433877954837901	0.43446402009091956	0.9775304221214421	0.794953604002724	0.8606860974362263	0.614570400171163	-0.29734527835196717	-0.8399462716619935	-0.8998814735875622	-1.150688499078584	-1.8763270777071606	-2.4634043859591572	-3.5335468073434293	-3.5850101998312516	-2.797452668669549	4.2274	8.929907179704644	0.2886335570187261	0.2609637868412511	0.24578267848715343	0.20461997765286669	0.03135154086398658	5.748060820220026E-4	5.748060820220028E-4	-20525.428628088845	0.0	-434.70035842294465
54410000	-20970.142520857982	-457.76183057296805	-20512.380690285016	4.134664844217467	2014.599581731125	102.13570207300589	3.1967721260223034	1.4997678272752772	2015.5374744493201	2017.2344787480672	1.5111272720610593	-0.12232726514115189	-0.9629304576077493	-1.6341534342578954	0.5100349027356686	1.670524178568094	3.700428645938983	3.49310613576525	3.8834516466346223	4.236532733621111	4.1750526930291585	3.4279113590058126	3.519234085284467	2.72554948399637	1.017855884737038	2.1404989457729346	1.912340490658738	3.112002901311738	2.962210931773304	2.210141340387531	2.5628507911419987	3.43690484889138	2.5437823025013064	2.4811582314234406	2.217266192444	1.7297315872217018	1.3259089982889325	1.900713288059042	2.4506876881700013	3.677588111727375	4.001677486403282	4.312554850913403	3.2709418692866437	2.0046948791788783	3.2618162354978515	3.432344040676536	3.0644033100370653	1.2821196906022054	0.3083368497651889	1.2138630338414909	2.0551207242927307	1.5981061875233356	-0.30437227983352266	0.35983083696998064	0.10596992127696349	-0.44023362267844823	-0.586491986780912	-0.7169351476083204	-0.8140457155723673	-2.168078813492539	-1.5647320563281213	-1.8766214924606825	4.2274	8.568872204121567	0.2782658901369565	0.2525423787673297	0.25797038884909096	0.21122134224662006	0.05377799438286741	5.259510076087913E-4	5.259510076087907E-4	-20512.380690285016	0.0	-454.5613119992396
54420000	-20991.596589860157	-470.91524051595377	-20520.681349344202	4.1384836031375185	2014.595762972205	100.6908528228885	3.195208069105645	1.263259158803105	2015.539038506237	2017.4709874165394	0.652378903599766	0.2717565714004863	-1.0148115089941059	-2.832519078610594	0.19210975250514023	0.1925900920013337	2.1433776955076196	3.4143060132509233	6.020288493265776	4.428228845583846	4.422917636779923	2.567078332863504	2.5931340279115958	1.4970371720042752	2.207515979779581	1.080563247068408	1.7355739889093	3.024285067620553	3.489793292194627	2.4612978369844942	3.4571637985671955	4.122437930323555	2.3786400496786286	3.1033353854273753	1.9693004343939533	2.718603039895209	1.9919679226156468	2.6145981684595085	3.8598454178411075	5.558984967571094	6.284119884293757	4.672318497797937	5.08092916177583	4.110324943086211	1.6148713914728696	2.203848565592359	1.8126943132025997	0.7949756230820199	1.3193008526151226	0.6431174851391972	2.5157102514710656	0.1561370720859375	0.867338510002395	1.1020848327544486	0.26460039106344446	0.22461670655153232	1.4521478519046291	-0.6685379517132342	-2.073711350440612	-2.8634863352623094	-1.095402369253771	-2.877843350902432	4.2274	9.405436273153105	0.28619077064438625	0.24763876271148266	0.2507827256927045	0.2153877409514239	0.00870211691859461	5.371660204970543E-4	5.371660204970544E-4	-20520.681349344202	0.0	-468.46245853310273
54430000	-20951.209883729858	-434.0028346664339	-20517.207049063425	4.088722265595457	2014.645524309747	89.10665393364998	3.287987042736162	1.540650426378962	2015.4462595326063	2017.1935961489635	0.7612003773318587	0.6720935684684012	0.0979666480711272	-0.2806123113693082	0.8601335497992002	2.29666133660232	2.392288555445322	4.162490897815022	3.5701320439447795	4.094400403486277	3.265619175511047	2.1273316508451474	2.413280472349011	1.711508728348886	1.3070583151974606	1.5011642750577285	0.6791520163124819	1.2400171294600366	2.1930555800248546	1.4704473593376872	3.312850565251387	2.689056162643221	3.619775420867553	1.4330066603087228	1.0739529606608103	2.3993044768535103	1.66551068202579	1.6566909678359827	3.8005095904878035	4.675940267927928	5.177010900765191	4.845623458575532	3.1553386725502066	3.21601853565643	1.6919376206019048	2.593349897162543	0.4849812739521395	-0.19786485939776655	0.9885689076132136	1.13356385789403	0.19181416701174386	-0.1846958103694374	1.752494935692483	1.96399590412442	0.8284082534240826	-1.5425786888929485	-0.6525094225721307	-1.6999827318500533	-3.15096875977494	-4.527933777671649	-4.810461604069797	-4.543032351496689	4.2274	12.713845700386637	0.29022508024978916	0.24937022831810968	0.257322449106852	0.20308224232524646	0.004106582408699513	6.348012006320236E-4	6.348012006320237E-4	-20517.207049063425	0.0	-430.6880116222359
54440000	-20978.479183845007	-451.60524370634147	-20526.873940138667	4.157593621346175	2014.5766529539962	92.48589410277741	3.1451684006575866	1.2245898866367217	2015.5890781746848	2017.5096566887057	0.5229378992513954	0.09869157528090283	-1.008055666967046	-2.3969642308068115	-0.25026478903587157	2.688688015237847	3.1844504314206645	4.7291731360052625	4.379878662377654	3.404713869819491	4.109092290474961	3.360729722509371	2.1354151050480343	1.568352079782113	1.8884879570892075	1.1985470610784443	1.9061135191594616	2.0861346596888053	1.2732694214120501	3.9942459988359986	3.314760437107592	4.838386954410096	2.283704525012202	2.4365786468577353	0.6016777607631654	2.009490644637366	3.6343582909683687	1.1604437736174837	2.1568968117422016	4.235058961978933	5.774416073566436	4.228099061853075	3.255649020890273	2.3915283860429515	0.8474375138209014	1.2735597227143154	2.412927047619424	1.3640515446784198	0.23217100371419128	2.6662565407821655	0.7991067169002939	-0.2780269376569875	0.0288766138700553	2.463380994790498	1.519209500517705	-0.4359698908974323	0.11142902617965467	1.1793051850056382	1.3640079224795427	-2.299476703955797	-3.0265033248076723	-3.6734390942777613	4.2274	6.986662783856751	0.2834902984644921	0.25836939509199375	0.24851319998761456	0.20962710645589694	0.073135940680827	5.783138950007116E-4	5.783138950007112E-4	-20526.873940138667	0.0	-449.6710368547155
54450000	-20965.519169425836	-440.51494912522077	-20525.004220300616	4.164409482953051	2014.5698370923894	89.83787542072648	3.2804576475045852	1.3181307017996091	2015.4537889278379	2017.4161158735428	1.3903904563906442	-0.7021184424883354	-1.036846494967869	0.05194599649470388	0.9888487530724193	2.161512432118901	2.913957744003765	3.636746667402801	3.426974555208266	4.152815864826591	2.963254638011265	3.619826646938085	3.39393502131941	1.4374158280375764	1.7514077025565604	0.9911415954176525	2.335341334975488	3.923888340333856	3.302911513093547	3.4216961268741404	3.089622660010453	1.9249533806443706	2.168130540993168	1.782662017900269	1.7293187418500535	1.8354405340712479	1.6849782751488227	0.9101270844707134	2.4988643503919468	3.778431207389891	5.16718294365927	3.1055026254724885	2.9572439001041055	2.7992895707580647	1.6033020945455776	1.9797687015756658	0.9664171961196115	0.827773203395705	0.01684072769185535	0.7864324515958503	0.0061843277560559295	2.1140961937731015	1.6557498690812236	1.2419022287494448	0.5453484954226896	-1.3138406208357898	-1.3940193527171263	-1.8537056590339367	-1.5678766161248228	-2.2970229712990653	-3.842565165646094	-5.523654352893873	4.2274	9.02083673410704	0.29169231449914007	0.25041549724869383	0.25504109360298904	0.20285109464917433	0.04812563928082126	6.242577410204375E-4	6.24257741020438E-4	-20525.004220300616	0.0	-437.16683871595023
54460000	-20941.47423270645	-423.62511082512	-20517.84912188133	4.144210384326339	2014.5900361910162	86.92451708598598	3.0645888635933507	1.0956113160221868	2015.669657711749	2017.6386352593204	1.6766019887042196	-1.6784319296273988	-1.859646009714103	-1.2692317611401673	-0.5079665911249946	0.945036441473643	2.235213786737751	3.5259486698088445	3.562828572037073	4.0425341558094114	3.568294008471848	2.7053236338884656	1.7935435717181922	0.9567998951207358	2.074791521849937	1.7119972793606872	2.118759160488112	2.674685922598339	1.9487036423696023	2.210331227542671	2.1317545400122855	1.865434733058191	2.3534111439663983	1.7707063481491288	2.4344323578564544	2.2433239345249416	2.982183714902496	1.9759724875492553	2.7919121776991367	2.363227346150105	2.7907332747786158	3.234159210096326	2.756841623132222	2.6244661415328805	2.094174906490795	1.649889831628191	1.1055893850912002	0.01279354152023568	1.1037253098336206	0.5095462853940195	1.0762100628687494	0.2539209955764734	-0.3412024763371099	-0.02715312637883691	-0.03706104638618585	-1.00666514350537	-1.8672982327486625	-1.4138173456880185	-0.8360314664351627	-1.8867988618565017	-1.4659062051498026	-2.845809201998302	4.2274	9.427512428960336	0.2896274392799684	0.2550477243660494	0.25550090470005454	0.19982393165392492	0.04396242762762403	6.636830408447197E-4	6.636830408447186E-4	-20517.84912188133	0.0	-419.97076160933517
54470000	-20976.38399103525	-463.34630304453935	-20513.037687990713	4.182180997542824	2014.5520655777996	99.251452111253	3.1921596229997515	1.4501050148445676	2015.5420869523427	2017.2841415604978	1.8035701001275333	0.15315263012953906	0.6194653504667582	1.4647204441508845	1.8496512307861912	3.1697892955344686	3.2017363924499684	4.481380012633266	4.042721544328797	4.348791094164502	3.033645885455648	3.318330353531639	2.6888300753715515	1.8652369112929912	1.8172938404682382	1.430540532701018	1.2511182391427027	2.1511062757172	2.6922894380094764	2.9029423021498824	3.109581417908724	2.557289552614244	1.7702523327705275	2.274231598263626	2.2344916235984202	2.19717658997366	1.9024597647037185	1.4957834883317305	1.2664382485910588	2.05548892898276	3.8445998894413287	3.756873674711721	3.7738942923583942	3.754465353068726	2.3291583485890652	1.6598309044390687	1.7039321094938495	0.4953791065975933	1.9170409127779093	2.7564378472780087	1.252493221635179	0.8444319086862755	0.11209669212406215	0.34401724274417256	1.2679520677281264	1.3855997911530589	0.8783147293836451	-8.915926266088725E-4	-0.7289178327188106	-1.3082304425270481	-2.8474429589179167	-1.4798810552230803	4.2274	9.657475796356357	0.28211138731599644	0.25583615922123126	0.2538970058486661	0.20815544761410348	0.017245079254884745	5.338315481016044E-4	5.338315481016043E-4	-20513.037687990713	0.0	-459.8087450299795
54480000	-20985.722487105922	-463.8635859646374	-20521.858901141284	4.155560733153948	2014.5786858421884	102.02068946293244	3.395895588197003	1.1118495143591776	2015.3383509871455	2017.6223970609833	1.193988508297556	0.9008282952847187	-0.24447424022923736	0.3197657440749501	1.3434707330189575	2.117589237899942	2.5640230548942324	3.326168653539646	2.9611371233700825	2.1665069567152404	2.9795612940900544	2.1686734309833815	2.5576963561118604	1.9354142954105011	0.9075072884234613	1.5300030548375338	1.969031516028342	2.306316626384375	1.5023174099161611	2.757693530254875	3.9431565950438445	3.21357413618638	1.9131891423726164	2.5348489825705	3.137143717745604	2.565090581361675	1.9765459995390433	2.5164975856478953	1.827289284658006	2.8804926356422818	4.021696602105648	4.210989586313446	4.159973290544391	4.014223834233298	2.413636551555804	1.9842704639286919	1.3464791582410922	1.550430333934077	1.5125377876708275	1.7873364181614753	1.2100429928777596	1.7619411350670595	1.273840184848486	0.5376601119586062	0.5371213776976101	0.6892073679933487	2.1171838484780103	0.763339711913512	-1.310943607221677	-0.8196304471455357	-1.9637515168501607	-2.7949435558609466	4.2274	10.222731879232505	0.28699395895333335	0.25820100489278747	0.24582921087892448	0.20897582527495198	0.04198382138860554	5.326217948962149E-4	5.326217948962148E-4	-20521.858901141284	0.0	-460.5986876245385
54490000	-20984.9749010687	-459.927843859123	-20525.047057209576	4.695016126661489	2014.0392304486809	105.26207092549161	3.2311370991713364	1.689273690067664	2015.5031094761712	2017.0449728852748	2.1691279989425016	0.5342503354169803	-0.17110705973690965	0.4017781532955991	0.8804942414714927	2.030097004384582	2.935845226064893	3.0910189327121644	4.048492483348036	4.164508595434245	3.7106668386507993	3.389616486083388	3.2453576357999245	2.024020153345062	1.3540775216358454	1.663331740971048	1.8703932993295371	2.233304909235371	2.3811941722298755	2.6742350673078223	2.7053388459418106	2.9841720196861954	2.442152154713475	2.9335336731200106	2.6577612418420213	1.7737265720166902	2.1404643293551056	2.3622139045096984	2.1179765639862573	3.1403592170153978	2.853723603871256	4.27970722844777	3.4328386418947443	3.387874842337933	3.3180599338059427	2.685534492245842	1.8229836003648432	0.7853721195299389	0.7960864021458662	1.1651729791484418	1.5924658772466098	1.4713673305407031	2.20576700212656	1.4118430367783974	1.5576593477331526	1.0205892181622738	0.8078054823078387	0.3888398435749485	1.0308842852613196	0.502883599435193	-0.3895940184434951	-0.5909304127621068	4.2274	10.63243157328573	0.2861606983673585	0.2607351631406198	0.2484230043420021	0.20468113415001682	0.0065037225577166	5.218224006418688E-4	5.218224006418686E-4	-20525.047057209576	0.0	-456.0886913294389
54500000	-20969.55361338725	-453.5348772392412	-20516.018736148006	4.1832340041108935	2014.5510125712315	97.80799566959888	3.3244611433713915	1.2494181831284972	2015.4097854319712	2017.484828392214	3.107417035392918	0.299219513403844	0.7403331587205532	0.6444769186260003	1.1195237924525054	1.7905575046396074	2.150514658178692	3.4394160206393347	3.530618070610651	3.4135049724892617	3.0788156669305224	2.5546360911269037	2.830720798765689	1.5004948072230353	1.880888297756879	1.6856452732358813	1.0843483686099191	2.2318811285885447	2.2624129158399713	2.6250905963768725	3.009338427025971	2.752212455225092	2.7260330230793834	1.922977031428183	2.2759523140861817	1.9940595560075378	2.0183415486787073	3.332022574931408	4.104568597621628	4.501479307097627	4.911560606730562	5.490364976291284	5.2340463661160275	4.903733870140432	3.3782851663736886	2.3825139646753777	1.8386706875925865	1.078264689932439	0.5977542984521863	0.9764454590488945	0.5255475969161051	-0.6041675817739921	-0.4058511485566595	-0.26150535990874946	-0.4135210273169612	-1.035454334589064	-1.3991189031374782	-1.0826854129025456	-1.586525869911673	-2.2393327033060952	-1.1875889806464244	-0.44852410363029116	4.2274	12.33512991435746	0.28841213576621033	0.25488618305540034	0.24796997605995538	0.2087317051184311	0.020639455966356083	5.506487473197399E-4	5.506487473197401E-4	-20516.018736148006	0.0	-448.9596037454448
54510000	-20974.729558300078	-454.1951380520803	-20520.534420247997	4.166267975392382	2014.56797859995	101.83745616918601	3.237910788082466	1.8613787023882902	2015.49633578726	2016.8728678729542	1.7168902012210008	-0.03713707492080366	-0.791309899766503	-0.8037053001875547	1.0410516316056448	2.781896026155642	2.355328963604287	3.7423111116913543	3.3708090279565583	3.3570005382732213	3.1411007298518423	3.6909787784075796	3.108277714205849	2.083181069950794	1.6094587221114804	1.414835613095991	2.1963208126998346	1.5565968656996798	2.1847879692887635	2.169306876800891	3.651906684972703	2.431154912980178	3.0610017587940694	2.415272260701062	2.4282819133501325	1.3720983858084868	2.4105735476951993	2.7340048909001995	2.1879539998650674	2.6320604544208193	3.4855650785389	3.4060217080328887	3.947445308307999	3.1689889731171292	2.226515185301454	2.4463441209428427	1.5335872565993607	1.0788352886578934	0.6625128224312427	1.2641168091259831	1.5992774434221455	1.3444329097777667	0.9091441221468635	0.6092880344170716	0.06111010839132247	-0.04534628428000692	-0.26622169419791636	-0.7327996670540478	-1.3246097580699252	-2.082540060628172	-2.3408227048605865	-2.214335915002512	4.2274	10.84399445150583	0.283408905736172	0.254943458452133	0.25351423209921603	0.20813340371247604	0.05314834084090897	5.37485214487994E-4	5.374852144879948E-4	-20520.534420247997	0.0	-450.42856765890554
54520000	-20999.963165950183	-457.7267247969156	-20542.23644115327	4.251200539289136	2014.4830460360533	97.89880280490308	3.1800632001374454	1.5040606686993285	2015.554183375205	2017.230185906643	1.08024157483662	0.10534301589151074	0.3795015974106525	1.0264614199723452	0.9369203157640063	1.7976205601867736	3.186305984654859	3.7105651623307243	3.137167582201374	3.3016514248119373	3.4414872252111772	2.123037844391966	2.5162191738400286	2.54495655471765	1.7522210545350236	3.5833670843126457	2.213567621300924	1.9302665586408336	0.8014021992802511	2.264139665785221	2.3883477340624237	2.651706820336119	2.576298811185608	2.4346769729955686	1.6029363297705137	2.6664724444783823	2.446125069330245	3.478227453971883	3.7299188305755626	4.862043254799954	5.1526976748044735	5.4653530789960945	4.725774025567965	3.0530966710823764	2.854115922016266	1.0786588675892799	1.3328056495655627	1.628874083279061	1.3971085097462628	2.297223593012368	1.1685097469806032	0.4419681075862534	1.848772638375033	0.8414585211705956	0.41382235644746057	1.2243455960065641	0.009961270586202007	0.28323591028537204	-1.100240603197846	-1.1567342946691552	-3.4268179621429034	-3.540546518454654	4.2274	10.282088161688188	0.28239595890577346	0.2635690828909695	0.25514557119743775	0.19888938700581638	0.020053235352883367	5.991005962615299E-4	5.991005962615297E-4	-20542.23644115327	0.0	-454.51136523375374
54530000	-20961.58078414506	-434.2242460302139	-20527.356538114844	4.1850503303253	2014.5491962450171	98.08880074453508	3.016349134774038	1.214485074031254	2015.7178974405683	2017.5197615013112	0.5672425624501467	-0.5236290558834801	-1.464833352402519	-0.3382805184526322	-1.0960158264820252	0.1407405496062677	2.5440014408280707	3.973716098953051	4.556101551416755	4.915175739075791	3.874603746073657	3.8942767731282717	5.4724898008593215	1.643714890802851	2.4931583545299514	0.42745806960539007	1.9253390153544006	3.5310127378049594	1.250085900482162	3.1547296692173994	3.7602842890465915	3.3003904875157635	1.9078508102374805	2.0534141178367182	2.2805246407825046	1.4171263554878153	2.7362668714682803	3.3471455514147945	3.264249287079232	3.675219869804489	5.047952342311597	3.364601999854823	6.692099627354223	5.980817025478811	3.155603617885471	1.8595005100967488	0.5388759227059806	2.382459892563198	0.6066517923024173	0.1224116029577198	0.039327429628079974	1.0124781185305811	0.878929459777718	2.247275187275405	1.2992275473338244	2.068206661805041	-0.3902783844703268	-1.1993283879040264	-0.9505689861087212	-2.2288207603242975	-3.2024718666090126	-2.54377869047645	4.2274	8.501265197035105	0.28439910032627463	0.25230192940810786	0.25527249083332704	0.2080264794322875	0.03131732666883855	5.015159486437199E-4	5.015159486437196E-4	-20527.356538114844	0.0	-432.07025561338196
54540000	-20973.982519147234	-439.1640555600585	-20534.818463587177	4.175942952690052	2014.5583036226524	91.21914108061371	3.084629397729492	1.219974220834302	2015.649617177613	2017.5142723545082	1.3537372088839656	-0.48412942724274693	-0.7525611186717482	0.27733884662488445	1.5876069121436374	1.4727788268237128	3.765570947381254	3.767664444510671	3.9531735915955353	3.1307729031366107	4.3688940692101585	4.432402428672125	2.710423932773055	1.6234407025366555	1.3313638542959947	1.2402256421062825	0.9787086459967835	1.5498175470308273	1.992491339301424	2.5629477149883244	2.394298951627272	2.1443474604034893	2.1309665607205535	1.958199632927352	2.4014262638831543	2.3751549702668284	2.61256239155985	1.2816838216764384	2.1829158042746095	3.851515979169423	3.5887298212938066	5.6878113745428145	5.118871219681056	3.5245769028235183	1.9223509582771698	1.0529777409886785	0.15681346879236077	1.2105454469049268	1.2840018445428185	0.9250348160585926	0.9677930243737964	-0.25864539614495385	0.05787219204203692	-0.7561505919821144	-0.7874514695870678	-0.5301123764272724	-0.9061603865299162	-0.7533814220608437	0.8547002843432736	-1.8733280601193658	-2.1368733182145263	-4.071753371828387	4.2274	10.688552894012044	0.2851455536210433	0.2541226987011293	0.24707043781136923	0.21366130986645512	0.01745615654639813	5.971015867402029E-4	5.971015867402029E-4	-20534.818463587177	0.0	-435.62641646816235
54550000	-20962.72889616799	-433.71750158607483	-20529.011394581918	4.087674497696481	2014.646572077646	88.30515018508463	3.3065623325929883	1.2278106555687562	2015.4276842427496	2017.5064359197738	0.6385196104122968	-0.8544388399361736	-1.6770443865377325	-1.3596571765306005	0.916386326879846	2.2068052391980375	3.9487800951638503	3.901177944504809	2.3427869574443205	4.304260946307403	3.0680017415278438	2.928682155755182	1.4063553254420387	2.394140495383072	3.3953573867360918	0.7884933887204314	0.9578734903793414	2.5401126213586824	3.582049312213234	2.5717968826921815	2.978090110035796	2.9259035262999076	3.083350982954623	2.374553507281375	0.9324990125529335	2.7586860482185473	2.480496598641542	3.1315228298535964	3.392303679314839	3.460695015683847	4.2009619935915765	2.5971742454158275	2.8801553737311925	4.090188320996001	1.2653325205964543	2.1131986848174864	0.7282720769359136	0.38585802854644063	1.0738025089950483	0.04334905287507895	0.537852261032247	1.199912149322278	1.5066285426949153	0.7078506747370721	-0.16310183943026846	0.6596802114943592	0.06351716662052642	-2.4858299580594974	-3.3146953907883594	-5.880508248927178	-7.39357804521654	-9.03206684499344	4.2274	11.29348962021332	0.2885085175909538	0.2580145608688214	0.24923780652815672	0.20423911501206504	0.03722181267995669	5.816990751322139E-4	5.816990751322133E-4	-20529.011394581918	0.0	-430.7874364446557
54560000	-20947.556038208604	-419.21316990117407	-20528.34286830743	4.0975583419865185	2014.636688233356	89.16087344542846	3.272604200416864	1.2897439749452995	2015.4616423749255	2017.444502600397	0.37803048044946064	-0.27720979920851385	-1.6717855042072687	-2.697251698196994	1.2388353577896791	0.14043398133547158	3.661841324044735	2.8693622165082813	4.32733398959473	3.7326267382570544	3.852974699457851	3.27597475933616	1.2895197737265496	2.0132349954968	1.3974343619865268	2.0059311571282197	1.033194256861178	1.6735975244317431	2.1442990298561018	3.8192013356253316	4.74055002061553	2.9365396173894247	1.6557909142303986	0.913365525644534	3.137843033038215	1.8775652023165956	2.9090559616048193	1.2895516785847418	5.063565315341803	4.14912123974897	6.178169942338304	6.071550512385874	4.0394749210094005	2.8469217826564615	2.7885089330310606	1.4487400619750386	0.9721564946055683	0.39791604450380247	0.053701013961950615	-0.013960888424222218	1.31038288995056	-0.7148478435166017	-0.9320770240623256	-0.3958574576559686	0.019144723649411333	2.0797980436498027	0.044771654671507476	-0.9204952471173987	-2.378693484587958	-4.290706010665549	-4.977508849570557	-4.848959784407161	4.2274	10.66936929181324	0.2836409138751387	0.25698921642357536	0.25401158046614225	0.20535828923514066	0.027690960253466373	6.314907265755739E-4	6.314907265755743E-4	-20528.34286830743	0.0	-416.89253387281894
54570000	-20951.51173724379	-444.23046597542367	-20507.281271268366	4.138126151706914	2014.5961204236355	96.04235616168855	3.1584695394032094	1.1215900359961197	2015.5757770359392	2017.6126565393463	0.9687051977280181	-0.430907336659437	-0.1766440027321905	-0.7615204176962873	1.080568410039748	1.807571429265264	3.0839420985135413	4.115263914978325	3.0081331096427784	3.1670390269736313	3.4578676920844202	3.212976380512521	3.4430374037434364	3.361601250637044	1.3205188354829827	1.4210153319507446	0.8577629720373724	1.46385643803508	3.0440602253379256	2.8046782445308103	3.5471788674916445	2.624000162519618	2.4727490031803847	3.0903596113107623	1.5981584243442848	0.9818526447642875	1.751626502373804	2.4502633877436186	4.1623514209228	5.133978205556977	5.979201447644924	5.688866000211996	5.39084259184803	3.858402149034674	2.039828350484087	2.262788146204246	1.6098001558090818	1.1910832739211958	0.4410536275350947	0.18907769700995478	0.8040345163088447	-0.825390011055286	-0.6735090376464918	0.17651047395685288	-0.9245296699589912	-0.9836654849408427	-1.6452608126051325	-2.954886570411349	-3.444229645832112	-2.9680715331976804	-4.826070584116706	-4.913883285968319	4.2274	11.170249670865635	0.28162475530984427	0.2568675733042476	0.2482954639008268	0.21321220748507833	0.012123136599817345	5.575531227912505E-4	5.575531227912506E-4	-20507.281271268366	0.0	-441.0158237222794
54580000	-20959.222562977804	-439.1098597085529	-20520.112703269253	4.208666347277679	2014.5255802280649	89.1354905982793	3.1357812952249993	1.336011080960973	2015.5984652801176	2017.3982354943814	1.2320963168182677	0.16861596937745194	0.3204166522565882	-0.3455272014137832	0.7646824629452861	1.7878869744170256	2.7024706771413696	2.8801240301672903	3.162049315749824	3.1208755680738665	2.973247346924686	1.9839626012063432	2.5019983102834016	2.014812552375756	1.1227400569484045	1.2193183425089213	0.5923685483975449	1.657322931800718	2.7118452154409773	3.6217238425090383	2.2671296620632133	2.765163676116	2.1823194700930957	2.883906537794736	1.7247693875101613	1.572591800452025	2.1597956008096006	1.7977368129442692	1.9288650376626821	2.4657632562446095	3.074519761432417	3.455057767468201	2.984258739819059	3.10839401767148	1.4952908106674225	1.1733856092608386	1.2196129367756572	1.2822931075656132	0.8024922433211279	0.7288112907701649	0.4507898772806277	1.1794083992740907	0.6988022317628159	0.6986341394499641	0.47727461028867013	0.7479114129249957	-1.1611755864132303	-0.6899941935322381	-2.0639230941883167	-2.283476665495573	-2.4021107087535247	-2.087015758793334	4.2274	10.203364320742102	0.2829059622816867	0.25292816745743624	0.2584967379557665	0.20566913230510753	0.040917470777858324	5.576450967942273E-4	5.576450967942274E-4	-20520.112703269253	0.0	-435.7333404512133
54590000	-20979.45233537637	-442.7879478713068	-20536.66438750506	4.102599697574025	2014.6316468777684	92.29836598899297	3.180198248254871	1.0767015032858132	2015.5540483270877	2017.6575450720566	1.5174891381378313	-0.2858965129473778	-0.5526721928817244	-0.7051438766279428	-0.04083769669860077	2.0819661634495312	2.3210900014640883	2.8821933058024536	2.8363348210654715	3.1157932563578394	3.199008163283713	2.1219190052856667	1.2836246914574603	1.775517327619375	1.104139159582641	2.301299268831391	1.4813076273320473	2.0101484402138796	3.2653114779970083	4.296765053600862	3.1640279028808664	2.7143641513190344	2.8060224502439506	2.309424553245836	1.2347321886617324	0.9133983125063753	2.3902537693921677	2.498017821177062	3.2739986185705	4.056281354562474	3.626529960201118	4.633729293137156	3.064562328918554	3.0805751768772875	2.2935192810989875	0.8897009372583444	0.6522865196593006	0.7652486082115939	0.7551441034377491	-0.004763724984033713	0.04869810726659754	-0.21550046249326893	-0.10262161303025458	0.14513017472945833	-0.6161271187631543	-0.865307119173754	-1.9178263458837108	-1.3795951295263695	-2.010699245719728	-3.533345198350806	-3.929049677166685	-2.8513896922982527	4.2274	8.914817000406622	0.29241153560109545	0.25236726969873563	0.2514055831244846	0.20381561157568126	0.0028983159030961042	5.726714361906011E-4	5.726714361906013E-4	-20536.66438750506	0.0	-439.5234945631129
54600000	-20967.61108251045	-430.0234814664367	-20537.587601044015	4.1603977251358835	2014.5738488502066	87.47623426727702	3.2035436117785046	1.3436577687643296	2015.530702963564	2017.390588806578	0.9306142450018181	0.5187560681858917	-1.50596843499466	-0.536681277962218	0.4774251155554393	2.865346197532066	5.429497820565631	4.735776207309273	2.782616165683136	2.925527009213618	3.436155503865911	2.811074206769708	1.1938290681034487	2.8499758027099866	2.998999366447835	2.2671300248609136	1.4311951529114393	2.1535969905499392	2.642585023137238	2.786377664612837	3.0528560659258184	4.410322506070967	3.2563138755913648	1.4296682460121215	2.643288512414524	1.8152266881939352	3.0593684312664093	3.825377376700903	4.284545475500163	2.9540735118110093	3.836673271837082	3.648395601172566	3.260477122728762	2.593975895706613	1.554336172873632	1.3122941373475885	0.9536324182417057	1.1720534031386518	0.15950853510844443	-0.13834342633130903	-0.5767656395359674	0.2249537894584267	1.9898363197925173	0.03296386388713124	-1.5140314528678305	-1.6259687778008916	-2.6296467061548716	-2.449821561729112	-3.396443664072634	-2.4102025688853868	-4.7443705048639915	-5.455933245125531	4.2274	9.74533757843564	0.28898136440832684	0.25768117208058483	0.2575272200179024	0.19581024349318293	0.031210171574479573	6.338446547499002E-4	6.338446547498996E-4	-20537.587601044015	0.0	-426.9519827719738
54610000	-20940.52830695109	-416.2743047564767	-20524.254002194615	4.109956569783477	2014.624290005559	90.54061428353424	3.101422680873539	1.2758221344325706	2015.6328238944689	2017.45842444091	0.5812579450192111	0.23276426299171415	-1.4602653872641094	-0.9410608592311042	0.7356149367959046	2.221697195517796	3.8221325601028644	2.895857721021623	2.509325140984185	3.6759396944705647	4.507670226188035	2.986292256420591	1.1425292295620604	2.245125655615568	1.7519484374493357	0.9452341747661892	1.1934119827693617	1.4938401711431846	2.9982161685563886	3.518020950591863	3.2799614548834106	3.110582217483156	2.537080434774201	1.117859856457424	3.7852335170085785	3.081135323049281	1.8075164383023985	2.304814774350077	4.1969879242883055	4.563725609193454	4.187802122450604	3.9731091797367517	4.627023251424337	5.4227260872303535	2.6083820026244244	0.9740761145426466	0.6820993827020017	0.3481974130548942	1.1459640781899199	0.6372755225683728	0.8908657016417594	0.4912098545167942	-1.0250233855136202	-0.5320169583447856	-1.122450263632798	-3.371594230670956	-3.259690191324981	-2.105682064995042	-2.197956610371149	-3.4723205097931924	-2.830196477502644	-1.7538596652087421	4.2274	11.422567246945201	0.28426417190365183	0.2560274704056813	0.252980524084148	0.20672783360651598	0.008556994193398993	5.772993119359488E-4	5.772993119359494E-4	-20524.254002194615	0.0	-413.4891198064609
54620000	-20980.286285782313	-447.2098215141552	-20533.076464268157	4.196371436732926	2014.5378751386095	96.35954714932015	3.2569522925669845	1.4575875640294915	2015.4772942827756	2017.276659011313	1.6986667113111724	-1.39672462734505	-1.231034591456771	0.5276805711400145	1.7775675198248115	2.2207062484766946	2.478419839486188	3.5259666523636697	3.933385236805643	3.2718265872274124	2.852820044195093	3.118897389616293	1.2222191651318857	1.939018495412304	1.7285188159423117	1.034949451626571	1.2249820121490294	1.9197576238396707	2.975578954966869	2.6353699768026497	2.8959689570947367	2.5638850267723683	3.049726319946042	1.8287562047856847	2.1430711671503504	1.888815753955404	2.7576374898780727	2.415597744082158	2.1288323174885138	3.3340341383393537	2.947741468379772	3.3193425251278734	3.2415987558083157	2.6368160674409995	2.2812674902906345	2.3072530454805737	2.486678349257257	2.120758057977362	0.9419341088129652	0.8287288230022182	0.4383703140983086	-0.32700708473063256	-0.6662760509234318	-0.06713304658369534	0.07026771981124003	-0.6798305893641557	-1.3943899699907778	-1.0320480497454843	-0.983069725930592	-1.313830803523378	-2.1108491705145047	-1.5141307021145318	4.2274	8.339590117410744	0.29457940778807484	0.25391764741088446	0.25286929553979104	0.1986336492612467	0.01555254547884263	5.762038409156026E-4	5.762038409156028E-4	-20533.076464268157	0.0	-443.93897267664613
54630000	-20977.144969083984	-446.1273672128067	-20531.017601871175	4.374908282037039	2014.3593382933054	92.93820895913927	3.1638494286892573	1.415656647272881	2015.5703971466532	2017.3185899280695	0.6673622409646985	0.8742733727551693	-1.867185455190333	-1.5913992298335093	1.7377741254263381	1.8561355977665315	3.993744392067466	3.5625592089903435	4.242481520210096	3.347052297447118	3.465274878152727	2.7361339796565347	1.4551244873651292	1.9594764275359537	1.2525254039845848	1.1773938618271176	3.3983620738964384	3.170232032135202	1.8153454302786167	2.3784588574720607	2.69644091283947	3.7575420834308706	3.251352457381979	1.400460490244419	2.796801539787709	3.2691069319221073	2.6350635217993457	1.390959009762644	0.8214113228016876	2.556505872002566	3.255362070341375	6.283491566093403	8.424782212119988	6.426120917174632	1.099465382558321	1.512655993732591	1.6852486507603934	2.358993263782739	1.105222238883359	1.9809272786069312	0.5209211379435242	-0.42072964749728053	1.3790353430135671	1.418042483743462	0.9551325243167199	-0.3143932659195464	0.13754644080843337	0.5260223498952263	-0.6400924775361724	-0.9579486401745414	-2.164720937579106	-2.4095567101804045	4.2274	10.098146877502662	0.2830466777415551	0.2571992062871414	0.2487317286772798	0.21102238729402084	0.04191753854141172	5.534941468222814E-4	5.534941468222812E-4	-20531.017601871175	0.0	-443.40393442813394
54640000	-20976.309281864447	-453.6628454910642	-20522.646436373383	4.231709053606225	2014.5025375217363	95.947536804869	3.4278395068364813	1.3787720359551052	2015.306407068506	2017.3554745393874	1.0180559244388985	-0.23836329017497548	-2.2975802809182695	-1.9850366871783967	0.47944768483928535	1.2002025270096002	2.644985523912876	3.343903057755972	3.8076046782718547	3.1690159796341577	3.4282988371503103	3.1369326557238297	2.3579378941455396	1.8381428738538625	0.71978033802215	0.8811125773611846	2.309208182328113	3.596293349206368	3.952812492420935	2.8766407412586696	4.044168013046414	2.812087220318398	1.2382901453736563	2.671059368208172	1.4091305380921455	2.245688336679824	3.387357063907519	2.876163129993765	2.4353755370124466	3.1193382210635345	3.6221248921764837	3.7608145935158657	4.391155159999514	2.9172499313635183	1.2625544589227098	1.6709087327184176	1.5686948351363759	1.0150242381721832	1.2140269092299103	0.443955374879833	2.433028517183065	0.8481253853271504	-0.0925058838140023	-0.31386364481778556	0.6226423509431211	-0.04231625288812495	-0.6162646270678532	-1.599309757393899	-0.6828806682774377	-1.96914527407792	-3.0743921071159908	-3.366202658894252	4.2274	9.040956526413428	0.2883700862770794	0.2508341807499416	0.252899278765392	0.20789645420758415	0.05278568398797675	5.516674396220679E-4	5.516674396220682E-4	-20522.646436373383	0.0	-450.7110828335227
54650000	-20971.60420073887	-449.99967761815014	-20521.60452312072	4.110983016219607	2014.623263559123	92.12636150030279	3.453094832959785	1.2281923052324606	2015.2811517423827	2017.50605427011	1.1494660162802346	-0.06401798916428203	-0.4730429147098979	0.5844768425503786	1.4044833452442935	3.5483600101675727	3.223397633975221	3.808162306506281	4.260086642922265	2.6895700085981744	2.233603324447097	2.1173784246749046	1.947037215211873	1.5698828066936523	0.9717172368361702	1.2106609361826481	1.8769436443177674	1.3772073112672363	2.5735014616635654	2.7806968330540793	3.329542519485573	2.1032151772935586	1.8621370616892774	2.1775873077045294	2.863682262623686	2.471510492235789	2.9811253204083235	2.442261811606902	2.898747822318094	4.1105642274093945	4.05536586854645	3.1193030943340316	3.298801600981628	3.766337367637705	1.740890254836724	2.184936195442784	1.3237788419934817	1.3897063273285153	2.8179902701508803	2.2428678358209657	1.548781574136202	0.1673721655066083	-0.03490815882123134	-0.09469224606100826	-1.2906084979130714	-0.5277544218954012	-0.328773113889087	-0.32945473442215684	-1.8146711761060113	-3.101403291361722	-1.783428411775906	-2.059645387507124	4.2274	9.98122805732639	0.2825478755886441	0.252765833943116	0.25837217472992025	0.2063141157383167	0.04292498728264362	5.823457218142982E-4	5.823457218142981E-4	-20521.60452312072	0.0	-446.7199534614058
54660000	-20985.129300814486	-464.4322603888134	-20520.69704042567	4.254485071192276	2014.4797615041502	97.91846231326745	3.3991327394085395	1.3083020641966572	2015.335113835934	2017.4259445111459	2.380446314765025	-0.6488958240664294	0.26060573728912856	-0.4831449530289076	0.7616868324868862	1.5450210769933488	2.438969643006012	3.0394840853984553	3.71170860588978	3.8127353175248455	2.999966658797477	3.1787151691327047	2.6972799079745178	1.3371356838208466	2.2482795275881133	1.9211070756794228	1.181247444991241	1.6256772955192067	2.347443547036225	2.2505762742066087	2.40566593484283	2.269080242520859	3.0185736910344647	2.691253070173353	1.2906885239944739	1.9478841897449755	2.3998061329655074	2.370407798015597	2.938179709026688	3.3760841555761982	3.8198476921295343	2.651204372559009	2.601341949785207	2.4377018510788475	2.403530666708595	3.2365977119312213	2.6948570680136665	2.2291776405157053	1.7752935376393266	1.7388771160614018	1.2269633120370913	1.5675872494087781	1.6951467580062598	1.1163975757403068	0.7649597287650314	1.0990876481387706	0.0021184773830622734	-0.7329357277183285	-1.0129354635177432	-0.5684359496784153	-0.4864686652919501	-0.2853753410473725	4.2274	9.205439890961726	0.287638267396474	0.25789389221218023	0.24897251185940897	0.20549532853193378	0.04068216936281157	5.382652259532033E-4	5.382652259532032E-4	-20520.69704042567	0.0	-460.6454866572775
54670000	-20972.953034565526	-453.6632932718753	-20519.28974129365	4.250324030159133	2014.4839225451833	97.90603762026805	3.3362643694628566	1.112393154922769	2015.3979822058795	2017.6218534204197	1.1489653268861961	-0.19485255216391362	-0.8420556169388277	0.1974672594869727	1.5640864711362186	3.1207905885600433	5.139868669459885	4.5753759921024715	5.346384096493681	3.027537200781558	2.9126023601376527	3.1238534266702382	2.5055725258318455	1.717323469486419	1.3220349601999652	1.6523174631331847	1.3710357780335463	1.597428083531626	1.4413459283946923	2.789172134194177	2.8290044885571928	2.9687707354245996	2.1290172589110745	1.5029982542187719	0.6975042845126918	2.521069342825597	2.543779229224441	2.5121966231735593	2.1140080320410717	3.4349468066772495	3.606889709108083	4.921906441895902	3.9246954146027226	3.7439532184148625	2.112790970448786	1.3883991216596672	1.8147282977304453	1.742787904678762	0.847229313674714	0.6352787502864918	0.10678602540931986	-0.6781224736803757	0.08691825189276126	0.016101726213531425	-0.18268473125294607	-0.3578703466411296	-1.7752659117979488	-1.5680686294601214	-1.871513793179948	-1.5335672889158505	-1.796679808397354	-1.7887373723944664	4.2274	10.36971930554727	0.2832874959010193	0.25625839100279335	0.25637756040949616	0.20407655268668806	0.058088701975710116	5.549422935320011E-4	5.549422935320008E-4	-20519.28974129365	0.0	-450.33708167282475
54680000	-20971.673782005048	-456.6931417514976	-20514.98064025355	4.26951810439472	2014.4647284709476	96.95695609847958	3.2390240511748867	1.161561892907731	2015.4952225241675	2017.5726846824348	1.6369626385482017	0.6685329810001159	1.0676895104038207	0.04831371300748166	0.3994232296293114	0.7033491328106788	2.6234077926426393	3.6614721014329867	3.084014314666747	2.725870976749969	3.2190373993009156	2.078949529290311	2.3826048423873543	1.750060892477053	1.885443510394433	1.2497873158555792	1.6652311242096283	1.4320103857216935	1.2821936883240883	3.161318782567727	3.1813512064667444	2.6805430217193207	2.1467305869351723	1.4146739461455693	1.5596998267908901	2.2352967012263845	2.1946480277711933	2.5950174291936356	2.229012760141623	2.680387299555989	3.5043789532354648	3.3329571170738115	3.352039760682752	3.223322621960702	2.7240754592619276	2.5857798261725913	2.1731923457388587	1.1309057081561043	0.5647993612538199	0.12996336952374218	-0.20977397676884157	0.6982872706284537	0.7991782675016919	-0.12520605499386633	-0.5888130359107266	-0.11742375068227039	0.17423559940675581	0.5063344207584521	0.6716459536748021	-0.19524073729998848	-1.9041603136690177	-1.0658730321224397	4.2274	9.93076986667063	0.28447348664084066	0.262271009238268	0.2567576898151635	0.19649781430572477	0.046758495488805854	5.694149288879462E-4	5.694149288879458E-4	-20514.98064025355	0.0	-453.0965716427575
54690000	-20969.971642035736	-447.0943066437426	-20522.877335391993	4.207349671699272	2014.526896903643	95.20366872842523	3.2755848540654076	0.8700033639127518	2015.4586617212772	2017.8642432114298	1.2872957165948986	-0.46325696980911163	0.1932975983895326	0.7339981408277568	0.5693792947328403	2.1587064790635013	3.05953934506431	2.979878414503174	3.6513348307315603	3.5627220380095492	3.477815455765792	2.336487746409336	2.8148441814369893	1.4306186713797968	1.7470889388536068	1.2000845886367686	0.785886132272474	0.8316284044503905	1.8132280294633683	3.028767706513146	2.8525790995695792	3.332016943097882	2.8838631624757607	2.069416977389282	3.0987573931504175	1.9663251288555563	1.510135118339319	3.8688580909254426	3.9448658872694073	3.3635293919511686	4.037735944232123	5.299580826983214	4.246427744429094	3.414928853726267	1.9690155540132293	1.7526387961502212	0.9284843885895536	0.9989357641649825	1.397547999199143	0.9021218471649113	0.7462403942320264	1.0654539157437188	1.8751679564734323	0.5196407159907729	0.8127340267887735	0.6334786054180492	0.4135986732839945	0.9103327043133078	-0.08444301298745105	-1.4273984855799238	-2.5538493768688264	-3.5729587624652956	4.2274	10.312315468844096	0.2865045913819738	0.2582653110751035	0.2580584716091347	0.197171625933785	0.01003591946058594	5.572534769391707E-4	5.572534769391708E-4	-20522.877335391993	0.0	-443.74599873659355
54700000	-20986.318911053917	-451.66668993229706	-20534.65222112162	4.392149937519412	2014.342096637823	97.30829235541471	3.293962437559209	1.541410166614677	2015.4402841377832	2017.1928364087278	0.9017607652296944	-0.28212607687118496	-0.7845260118896238	-0.9094220347038601	-0.8163003140717443	-0.019600294995956058	2.821704322333656	4.167699540140514	4.19796900132416	5.244753221268425	3.287424480750303	2.5664024340552665	1.593229011018049	1.941147837418871	1.5343319565591786	2.482922956112041	2.0030410698773062	2.02013738982166	1.9083101675764884	2.657773984253064	3.6153466987502267	3.744368751441426	1.8638058996630744	1.3438196805302622	2.003223663085842	1.8779922893013117	1.5850117904220928	3.1002098382725998	3.911197585331764	4.995113897788068	4.054876644773884	5.337508525994548	4.46153577415631	3.1402199514235654	2.894904666691871	1.934823871353782	1.3260773146374136	1.1866148965370593	0.7183846283206768	1.0977076685283813	1.5732611813571755	2.33935717773821	3.50798511441178	0.6936775887078188	0.923488680455631	0.3845704063902798	0.9277802336897321	0.8007331248312627	1.2622837697049527	-0.3278159641506287	-1.104553221027794	-1.880972644711588	4.2274	9.136357538791502	0.28157422886672523	0.2576109720800344	0.2535256917948542	0.20728910725838326	0.043413034941837646	5.488833688286229E-4	5.488833688286229E-4	-20534.65222112162	0.0	-448.8454542388505
54710000	-20970.642677641154	-455.3225999270945	-20515.32007771406	4.327628775581053	2014.4066177997613	95.87900271225737	3.295719226273009	1.3506484923516462	2015.4385273490695	2017.3835980829908	1.5216011058274073	-0.9949501914975671	-0.5709066455212755	1.1477411665797579	1.1819621707545966	1.389610084492891	2.4909426019851666	3.487418466929082	2.963807511895596	3.4574265290880084	4.147082909563039	1.795312073072022	2.217976958658795	1.8714285269130615	1.3096125688460007	1.2978965552568105	1.1363324830714017	1.6562134317218284	1.5422106171587284	1.8953030955978756	2.8231360600491664	3.0044150273320374	2.868135193156331	2.2538863072796214	1.7221692037883811	1.922164946578678	1.9233773424083553	1.5189191490934226	2.511585577235145	2.7230588207159454	3.027972641505961	3.216352317164282	4.1083923148100085	4.827404560396283	3.602744326962142	3.1023913791168467	1.7625174760953781	2.101098898998516	1.0697461235827215	0.013613979947484783	0.8475741618795916	-0.1269229786405091	0.4999830492498029	0.47351112634467757	0.7249668392119979	1.6590798698467955	-0.2992334691109243	-0.3234691621318985	-0.6233896290547232	-0.781361018517085	-1.9829148677941388	-0.9006122453690284	4.2274	10.025391893649736	0.2913369340463271	0.25708212428058475	0.2565778619206639	0.1950030797524212	0.02706518188789777	5.341514086270164E-4	5.341514086270161E-4	-20515.32007771406	0.0	-451.85153259701246
54720000	-20988.476240211592	-466.35876074323016	-20522.11747946836	4.213366445784062	2014.5208801295585	96.04856265965871	3.311041378326537	1.3034219704568026	2015.423205197016	2017.4308246048856	1.0483200775851198	-0.6983241945355542	-0.3270101052035148	-0.4143770988481749	1.0637035857339971	2.526632900343424	2.431699674880082	3.486706382924909	3.3331082750612815	3.061396004742185	3.155393324096153	2.876373449276738	2.8482080330626354	1.8122851676224128	2.1070322232785372	1.77464262322377	2.1613514459492675	3.7355460565812257	2.8467300911933897	4.9265055134763855	3.857066330329287	3.031104615941104	2.702722158549514	1.7619449475866122	2.6131630586981185	1.5975597671047912	1.9640229927871125	3.7998393981853074	2.5022817624937077	3.5465196289238974	4.127929739861411	2.948847027964674	2.4410020659100082	2.471685145074102	2.004277536023115	1.4015906178922937	1.2460157989293656	1.800066453197164	0.5651265464651517	0.02233853400496899	0.062321812003939714	-0.8773855329960005	-0.3667079152140607	-0.5529583279944166	-0.0684608793215919	-0.36532831531064414	0.9119770157464353	0.28489529785992873	0.5130939759025065	-0.5399986068364946	-2.5210634820486453	-3.5319938090286636	4.2274	10.327957571411863	0.28060054043605515	0.25918956958159295	0.2510842147145457	0.20912567526780326	0.0077013741781026745	5.614693563954924E-4	5.61469356395492E-4	-20522.11747946836	0.0	-463.2174739304601
54730000	-20979.11030384072	-446.4127700875829	-20532.697533753137	4.339660685382547	2014.39458588996	94.24477551373839	3.3353457854036876	0.9534201715225863	2015.3989007899388	2017.78082640382	2.9472817627287355	-0.3808962075943092	0.18893564128749635	0.5418904282055907	0.28048681146141263	0.779344307332718	2.192431151855464	2.5565291836916764	3.4741345205472864	2.328374665966652	2.7701137806541554	2.4931615061836885	2.255632030620698	1.9906779408963637	1.650208274643251	1.18553632117936	1.1978966167119924	1.4953096488588489	1.6578929233365378	2.6678538693651523	3.174483491155189	2.4233353804429596	1.8447509733503056	1.9223981311957412	3.654608464739023	3.296830896672289	3.1837419094883552	2.934738843582302	3.5641649680879315	3.2953984081106102	3.651104704025206	3.815823703796527	4.031009562853768	3.379301406897158	3.7317812722095587	2.060457075850557	1.2029500849359824	1.5922476796038225	0.51310745352347	0.4196293502452144	0.8157515719984963	0.5261024208637618	0.8113877979942334	0.4426271358970858	0.5524842324802933	0.37576438123324146	-0.3078247936287688	-0.7807389022703335	-0.5321115174721789	-4.287064580005273E-5	-0.8466287322076944	-1.5810918072827658	4.2274	9.163126346409982	0.2818893511001164	0.2626260724369276	0.24792568769731702	0.20755888876563594	0.00617506537795795	6.57134901754194E-4	6.571349017541948E-4	-20532.697533753137	0.0	-442.361144833956
54740000	-20967.953822984146	-436.2501693262311	-20531.703653657914	4.149472176373268	2014.584774398969	88.11080391389201	3.3162751386877813	1.6902223634551077	2015.4179714366546	2017.0440242118873	1.8183454723620178	-0.2889863681779273	-0.8135338155400151	-0.4640058075073867	0.6068396494413288	2.271328136655941	2.750313338353045	3.2764208392392766	2.9758657589271955	2.34380486997291	3.147811976361524	2.0816707757593975	1.8600339048708354	0.762358857601874	1.3977813135994581	2.076899104578826	2.43273876055306	2.4560041865825775	2.701814741203082	2.9334106622062577	2.766288894463847	2.0864698671774176	1.700417259091624	1.6347343853390899	1.8930837748389977	2.9800873602406908	2.8395986206337582	2.657177096026811	2.9629207407533777	3.4576327099683604	2.7756709831365685	3.3840477228702537	3.9336520462566424	3.444735591286026	2.1049456709323318	1.8131914388610932	1.1179624087159268	0.22541949443731224	1.1655815217057457	0.9322336233574131	0.5122494255206529	-0.2794783927543417	-0.25813357145146043	-0.6726849765523175	0.17891362163395252	-0.5507277669722729	-1.0931759744612137	-1.4733352345802837	-0.2726288284944447	-2.2277988587206705	-2.5995301337321868	-3.2939350633072126	4.2274	9.564075321389325	0.28343232098850024	0.25394781499431335	0.24835953103671662	0.21426033298046673	0.05341855379689354	6.581992305919744E-4	6.581992305919743E-4	-20531.703653657914	0.0	-432.4804167197162
54750000	-20963.035957688684	-437.2872330439888	-20525.748724644694	4.24124399011882	2014.4930025852236	86.68279187278257	3.3675902625474565	1.089585274538306	2015.366656312795	2017.6446613008043	0.7367483560579395	-0.060214824349704155	-0.11814412767930266	-0.2068726615702844	0.4690483785008329	0.9130447230742722	2.910515105724342	3.0308713794788424	4.343407604177361	4.149474362993505	3.367588980873485	1.99000156325467	2.389698164868288	1.0206124420806886	0.8044183083817471	2.4199584984081715	1.7225055065625472	0.9477746594683499	2.2963019282770394	3.4037176559258064	4.260106768731183	2.468662193122317	1.7335825851252218	1.8239649796295534	3.0009160764950944	2.020638475954944	1.6141722964535383	1.5271315280675064	2.161419792767887	2.795992359046641	3.437797036907475	3.247314617396844	3.20191119802493	2.7912331774635892	2.2288614737278385	1.3905484315750363	1.8208564027387306	1.6267833749274105	1.4069959396174323	1.9298723202779304	1.1677298111258405	-0.6159678241712923	-0.4376760070663593	1.9498927076763137	2.725539906145671	-0.1630573829205798	-1.3602002339940384	-1.2272844501845799	-2.4754875806815906	-0.9930521055813352	-1.2763964380850237	-2.378368412426549	4.2274	10.104626963058504	0.28423936460160876	0.25796635900414033	0.2530449196409472	0.20474935675330058	0.03061384519130451	5.804419415784377E-4	5.804419415784375E-4	-20525.748724644694	0.0	-434.42886072289616
54760000	-20991.638838962033	-451.97865688416886	-20539.660182077863	4.2621678038522415	2014.4720787714903	93.61623507940637	3.235805013415798	1.0146846637926266	2015.4984415619267	2017.7195619115498	0.7646977424559296	-0.7699205288117432	0.436074800665892	-2.065668579149685	-1.706536474343551	1.2667153009031145	2.748022453222181	3.78929358576613	4.84000041912914	3.4359381022602102	4.379605180410241	4.239196056056124	1.8997441839473752	1.498753777109349	2.4080091713033918	0.9425442584430319	0.8148344818641817	2.094563892380564	3.5562728821232565	3.1672369085503647	2.1960806687516286	2.4956356319003694	2.7027652297426212	1.2990634651121438	1.7185050767131336	2.1645783221411756	2.2187441338855534	2.8910382695315975	1.8483900763306589	2.2657046702225827	3.597902044330313	3.7240697625220403	3.714618997485794	3.077499537017309	2.821104282569241	2.1214978977252588	1.9459115751313436	0.7005715570043736	0.2917246888787388	1.2226267615792032	1.1227177602943457	0.26156483021064303	-0.5189046687392325	-0.6257052044448903	0.06880618055109938	0.20784323628020795	0.14408734068422824	1.8403077860417567	-1.267159425160414	-2.0670872668017197	-3.0952584095483724	-2.4423570279550724	4.2274	9.419500303997278	0.28303187034869826	0.25595962588047105	0.2522831637025698	0.20872534006825785	0.03526079976105962	5.344864103770786E-4	5.344864103770784E-4	-20539.660182077863	0.0	-449.2813930109113
54770000	-20980.56347569693	-439.19237198196436	-20541.371103714966	4.107463343888312	2014.626783231454	94.25262244500357	3.1828880989763957	1.3653725686374434	2015.551358476366	2017.368874006705	0.9066754708241601	-0.7359881564795364	-1.2171519709719754	-0.5507008615458144	0.288812443734045	1.1076377397751396	3.2293520670996654	3.2483793731671504	3.3307052048078924	4.114868392908053	4.076338903817709	3.3943634931909217	1.836158591001503	0.788329302226894	1.2149157784306512	2.174622338405702	0.516852136048759	0.7212083112319285	1.59358983873773	2.55547392802302	2.8950602386292434	2.5467208338376297	4.067250911798107	1.9643238005552577	1.5821479259183646	1.9551345749291325	2.1131115509103426	3.359830612439108	2.8360838191802853	2.9914076803866854	2.9312261016509233	3.634274137954045	3.6931056343168667	3.5603812719344883	3.4217226629400503	3.1284856427825263	0.35262163841356475	1.2766756022568286	1.365490722339998	-0.07904629826766929	-0.42859854783385987	1.0190805993199308	0.638968199933057	1.1496481957862605	1.1627481959899322	-0.30942522856240784	0.15124308581076867	0.42315743294279645	0.2945098349229689	-1.721413533787039	-1.6663061610238836	-1.5156963327266415	4.2274	9.364685919285835	0.2849352182533172	0.25799671320222184	0.24786056243157703	0.209207506112881	0.057988702105023854	5.88218524031103E-4	5.882185240311027E-4	-20541.371103714966	0.0	-436.2399308501661
54780000	-20957.21605546014	-443.99259237960234	-20513.223463080536	4.14805188682455	2014.586194688518	95.06878611304512	3.0627896637855696	1.5205811133180143	2015.6714569115568	2017.2136654620244	1.2864415680999226	-0.4676461420327855	-1.5696721824262336	-0.5561554875675567	2.514059750673824	3.5337728684021816	4.010505396989464	3.9926768761518474	2.8567113636248656	4.186080939181565	3.372029455742516	2.6855039331957586	2.149274176880209	1.7826090591622152	1.1102037485920517	1.5542905919118588	1.597761057255058	1.7692868306852987	2.235459953213021	2.7347449111836424	2.81231735800196	2.087948202878259	1.5566831645338832	1.665094161961868	1.6133525765809793	2.2198657268208186	2.4509947012974043	3.4330385900460243	2.9085120841339362	3.8668019433032894	3.554352014267812	3.340993557338068	3.848582905242815	3.1843358841721723	2.01664635944491	2.1092050336693213	0.10945325343860568	1.0516390688007364	1.2116270341522113	1.4162182979734002	1.1060467512193055	-0.14596668098940907	-0.6429196554368627	-0.31248010666759973	-0.5092478791717163	-0.3181846438967625	-1.531635551247415	-0.6652738753783296	-2.434101794351627	-1.7403170414378057	-1.6211812738761244	-0.03631391257918537	4.2274	11.05027432698667	0.2866230466318511	0.2534278747668758	0.25257722961102463	0.2073718489902456	0.014976071971391123	5.296422125274958E-4	5.29642212527496E-4	-20513.223463080536	0.0	-440.53284396323403
54790000	-20967.792254802815	-425.15713880775405	-20542.63511599506	4.09948182613054	2014.6347647492119	89.43436567922905	3.092716064233897	1.4785859195087268	2015.6415305111086	2017.2556606558337	1.7278915376339725	-0.7026245242599478	-1.2632033820554065	0.5682741906023281	2.7955980216041945	2.5249685883763435	2.8367665273223714	2.8829414212257296	3.5396075475245814	3.5410464920955036	3.4202089159991753	2.687765272204261	2.588978729698669	1.2800186083515988	1.5393422021393697	0.9911373765065565	1.0961129307546003	1.6913014526063408	1.8148566659319523	2.5377346996845325	2.4009164189012804	2.177545688514471	1.2684534769363804	1.527742354096036	2.822856269631264	2.7485157106289213	2.082691774180583	3.279922354569035	2.7624552617464078	2.892960390987038	3.491424862705582	3.1922377277266447	4.24450403905513	4.381481895647692	4.0002486537401	1.6187785331086268	0.9037218585453803	1.0847092753750425	0.23110531926609745	0.3162676542761192	0.975111795370323	0.25258772548644215	0.3389927702286305	0.7742042919257915	-1.470529621045404	-3.1094727504153976	-2.553800852070865	-2.0359847314050534	-2.462373737281032	-3.18205183863923	-3.7727311634591247	-4.067669258273317	4.2274	8.028524680775844	0.28291193757953254	0.26058340681628794	0.24604119916790693	0.2104634564362698	0.06562671086724704	6.471511669229776E-4	6.471511669229778E-4	-20542.63511599506	0.0	-421.7361899437489
54800000	-20970.78667631129	-444.98202534497864	-20525.80465096631	4.153824089438432	2014.5804224859041	94.9523145947427	3.214402512653908	1.1561504381875167	2015.5198440626887	2017.578096137155	0.5231000187915507	-1.4169766098556025	-1.1125695119848393	-2.03338486741256	-1.1517341597421975	0.6538028317616433	2.9934094561799824	4.256192776287976	4.142961644269741	2.7874997183068544	2.74260270938695	3.3961434181457726	2.6633108499917113	0.8344631687679078	1.2920641041793997	0.48470606275802286	3.3712804551860005	5.394681171229306	4.212906700756899	4.023974944522906	2.4209287065648066	2.699511634476874	3.0862054792935223	1.6195187577094408	2.57759657991478	2.5078319806011233	2.97889539156114	2.7703310725222856	2.4934050325362986	2.4086094853240048	5.91296852614005	3.7611725389005843	5.094340141066495	5.2430302539486515	4.234773537758206	1.9727245599876841	0.8852549158860249	0.41944813505618683	1.1258102176494131	-0.4995674607600996	0.5513708238970964	4.392606527997764	4.593085099869775	2.816877245676722	0.30331747325150327	-1.2624023915130955	0.9542867980822154	-1.5292938732502017	-1.7168100088468934	-3.351448689104222	-4.708997742498558	-3.8120847189439804	4.2274	9.519498951641529	0.29038111130135597	0.24688253270993146	0.2578884086320808	0.204847947356629	0.05002696161160172	5.577550640069905E-4	5.577550640069903E-4	-20525.80465096631	0.0	-442.59865894508914
54810000	-20973.208653902802	-446.60453301296184	-20526.604120889842	4.1542503311633086	2014.5799962441793	97.73110457729072	3.235346972771072	1.3321319496548396	2015.4988996025713	2017.4021146256875	1.185925306737606	0.0917692272280841	-0.8427772710050965	-0.7409794437249935	0.9285627841125513	1.7877817256117796	2.7616035951306204	4.007877339056449	4.153066452497933	4.342145333612636	3.3630226420313223	4.246249473299775	2.7214184280998905	1.9975731326671236	0.5824222843958485	0.5705043822703013	1.1361459104335945	2.7551102924247504	2.0639628904433125	3.3081971557926657	2.763146181585413	3.363013429612609	2.139957117291163	2.0260118589723417	1.9811870556460587	1.6729660270234206	1.7623465219483445	2.534601749817721	5.6619117082756585	5.011091836138637	3.1282788449036687	4.104869008156749	5.622699737187424	3.8254986912582956	2.0794286031879508	2.1270862489422244	1.3258527822072912	0.7487328231898923	1.191261808674755	0.8094704843485059	1.028134210699509	-0.3432676477303228	-0.2698488779352167	0.08994928476024935	0.8900191047293887	1.8759014894726773	-0.6732501191687623	-1.3754461801047582	-1.2856424860998212	-1.586224980644801	-0.5344945402356762	-1.2859387581649755	4.2274	10.87446596585372	0.2924738869952022	0.2512186765696602	0.25583876168312675	0.2004686747520082	0.042828884634239374	5.28573875644876E-4	5.285738756448755E-4	-20526.604120889842	0.0	-443.2143187662089
54820000	-20990.227242683377	-457.9244823038721	-20532.302760379505	4.1419558839834085	2014.592290691359	97.10071811140547	3.1080731379231903	1.2338738759776773	2015.6261734374193	2017.5003726993648	0.8395006125984219	0.508750603107391	-0.6011314620092736	-1.812401515833725	0.8537485607887277	1.0295595005210894	3.2840147288441406	3.442310432172898	5.11443639435616	4.284179917769883	2.9177779313910195	3.6740568656063264	3.3618274206915277	1.7141369877153245	1.8784510380946706	0.4629863241729618	1.9579843742696668	2.5261008407239616	3.0679297450351224	4.753090611893085	3.548608247248066	3.0194684513379793	2.428292884723662	0.6665759098304144	1.143217413239251	1.133150851499297	2.1455074529794538	2.979632377148375	1.8118312000105254	3.9764015722131263	4.968703233679866	3.248014560945834	4.795267402398029	2.6862470852605993	2.560704183086265	1.3355999198663722	0.14641726327346072	1.2143883401907716	1.39373143173382	2.418465063021833	1.273156729889258	0.6256467971928478	-0.4321433605174477	0.3484525265313467	0.6189059729163664	0.9262023140479507	-1.096309220908463	-3.5762895282953786	-3.2632819001130144	-2.9839885782416715	-2.2046402395810643	-4.538697585267178	4.2274	10.99050118834881	0.2796162567075392	0.25620800973709196	0.26055027992272944	0.2036254536326367	0.055239903193784815	6.057880287114359E-4	6.057880287114361E-4	-20532.302760379505	0.0	-454.75627694620243
54830000	-20943.478873165644	-439.11863822756027	-20504.360234938085	4.271207242773004	2014.4630393325695	93.28469227808047	3.2485385577339567	1.0449531857192145	2015.4857080176084	2017.6892933896233	2.2692418933466976	0.2701357388304824	-0.30675866625741605	-0.6321659908410591	0.1849093447527771	1.5076493088508338	3.043748983065519	4.258212330786755	3.7897822084304464	3.4162378622700222	2.891769523621604	2.910671511785524	2.008350937096426	2.2013655350910613	1.7168407541105173	1.633031396612343	1.0527044995481618	1.8887164535794743	1.6055606310932655	2.909861579446202	2.0021824465350275	2.367866809777097	2.4310699006427248	1.3162547129160205	1.4953587119067349	1.7319733011835174	2.244244718421622	3.0237383913881133	3.7843833620409124	3.5244333785895696	4.582787437472908	4.50815396891055	3.767801209397378	2.472418574353725	2.019219971660515	1.8067353492458103	1.0941225836207604	0.5752848150474138	0.49737366443852116	1.0842504564714428	1.1737533007791945	0.09189287640964222	-1.0075319781392065	-0.9759475503390651	-0.6109414508192905	-0.4344165220582994	-1.115228981127347	-1.328731176856761	-1.5740888927340642	-1.4219757940220394	-1.479334043797884	-2.48335262250432	4.2274	10.20548725854866	0.27709292756876014	0.25966649008939086	0.25733856568640234	0.20590201665544397	0.004520514517659692	5.872634389393252E-4	5.872634389393248E-4	-20504.360234938085	0.0	-435.1951706453269
54840000	-20970.228134521964	-449.61015857322406	-20520.61797594874	4.168759973019872	2014.5654866023226	90.81178883752781	3.260710350191005	1.1464953613522515	2015.4735362251515	2017.5877512139903	2.0246321761872355	1.1421596719991702	-0.4072826782782743	-0.28237255265669564	0.8231758052551013	1.6729560570033557	3.4260740114774055	3.58795879318822	3.2235947813235106	3.0631235404668637	2.877493469912948	2.688451920853977	2.0099669700212086	1.4772187275951552	1.9263408365137695	0.676806969405809	2.0619736663276393	1.2520251866800916	1.9684706834746615	2.3246385357961934	2.5936008850654177	2.533724946896308	1.637199123109747	2.215176394683112	1.9619820502983378	3.4463461576191667	1.5901346963914844	0.9570673533014746	1.9046647878866807	2.5886811523900395	3.31466747786439	2.7257266438201975	3.339113586998263	2.925530750490635	2.5635971575514156	2.309871445562938	1.4492177902464867	0.8335487163573638	1.0384529945570917	0.9115931570296518	0.3668325250324786	0.16833594354464532	0.28818139038364654	-0.283718919970066	-1.4633009013597253	-1.0612187269538977	-1.3643939439699087	-1.7738654890033878	-2.5945164728285253	-2.1511064218823175	-2.414752056554488	-1.9284644729087865	4.2274	10.979342044851874	0.2886487353687673	0.25583244503945907	0.24957351695669924	0.20594530263507177	0.04834404040604184	5.966384466229239E-4	5.966384466229236E-4	-20520.61797594874	0.0	-445.55579807072695
54850000	-20959.25973287728	-434.35274065997976	-20524.9069922173	4.250343367841549	2014.4839032075008	91.85311148813534	3.3208140517019826	1.3931078143594327	2015.4134325236405	2017.341138760983	1.2118880781292978	-1.0312987088890029	-0.40936036282482613	-1.0569644260047533	-0.07728415537796851	1.590618858212621	2.4227532602764623	2.312075187381427	3.595450436450706	3.235641570209072	2.640500493235628	2.915613241357635	2.008828561792136	2.3404374012753246	2.632600018151277	1.4963432948875484	2.337387500438372	1.5262857613249305	2.1798477949970363	2.072234808944703	2.0941404843487015	1.4319472912702036	1.4394644407310224	2.0298011015690403	3.0202221069693644	2.535897409187638	2.0492182270725317	0.8634545333281982	1.619990789746966	2.6574626817874454	3.6814077347693805	4.271488407544798	3.232889461446512	4.421493532851935	3.216601343910155	0.890830354767383	1.1588749788199681	0.5602938909818138	0.5989311730850149	2.261951646450534	1.0528989154525907	-0.23409915375062956	-0.2574086904391859	-0.15511954907611128	0.20942790814083248	0.4949381022811397	0.6649368297445265	1.137071281320931	0.5004890767485597	-0.501116037174344	-1.2165742186252495	-2.480965888054988	4.2274	10.606663439959913	0.2880775541033119	0.2569733611316763	0.25199109646509626	0.20295798829991304	0.03124045906820694	5.893767519927538E-4	5.893767519927533E-4	-20524.9069922173	0.0	-430.92296975700594
54860000	-20953.573419690314	-424.65643991360287	-20528.91697977671	4.264020180709134	2014.4702263946333	99.91891273848478	3.1334868342890183	1.276693851180298	2015.6007597410535	2017.4575527241623	0.5670953718639791	0.4914534758208593	-0.5599482021046281	-0.8878412776972714	0.09133079090388824	1.7352957326669163	3.323779442572194	3.360895527939582	4.177841510514412	5.521962599388414	3.0337510085703285	2.7608231905323835	5.1370303252506035	3.020860441291578	1.697356034943938	0.760985292823544	1.4713703077276532	1.1952806550543398	2.075324062859544	1.9203677227527705	3.370452375435092	2.467431364038637	2.2742395431512907	2.35135283258197	4.052097106149533	2.904798400510107	0.4163772973751525	1.3297407935827676	3.4213284412119416	5.7383919250292745	6.089498117548444	4.525677602243696	5.654270213311413	5.37484141645085	3.512337957505056	0.9459378595964916	0.9359317154506378	0.1389258159779006	1.128500455137482	1.171076282032618	0.23509635954585206	-0.9316260289434554	0.07028354758803113	0.5185552595353446	0.4680717227639847	0.26902583682998144	0.5479297780844772	2.1827728638638333	0.4507091355732076	-1.2073421468471084	-1.3554175613828223	-2.115310143974211	4.2274	9.357790060179788	0.28307604311104434	0.24881750542488643	0.25714731725476697	0.21095913420929985	0.022462235553870107	5.048547718129195E-4	5.048547718129196E-4	-20528.91697977671	0.0	-422.3560993695814
54870000	-20958.239386710193	-439.0502913643885	-20519.189095345806	4.113105442981023	2014.6211411323613	95.42740959639693	3.167984814820743	0.9704015502798972	2015.5662617605217	2017.7638450250627	0.46960240562605915	0.5097714284250513	-1.4924584557996075	-0.6986328045335127	0.1205206339950945	0.8288188703859962	3.110068619909833	3.478968266186973	3.315234111786256	3.4983367414496103	4.1798790397551455	3.4106005389615106	2.287394891856401	2.0682983088671154	2.8680715693822245	0.6571025729097579	2.5149811047745305	3.4888968171848664	3.3756860089490153	2.218100693486979	3.3507534077278343	2.942765806472693	1.8123839651115206	2.888718986178988	2.766906649477075	3.0331564481076345	3.1272021352960118	2.2744114075360766	1.2469514620312783	3.3395155170752013	3.44405580580049	5.039564128563018	3.2653474010741435	5.047664029522352	3.875004464177013	1.599508805525446	1.4321938211812024	0.24119919525337483	0.5760280414764933	3.1377635863687408	1.5338766719509591	-0.036485102243569434	1.690127963754993	-0.8602477047902747	1.656047898483958	0.7685069460571488	-0.07559448076596365	-0.5010893905195496	-3.2728401653994985	-2.648727365740892	-4.434629174665903	-5.6851865133556885	4.2274	9.96442808510675	0.28441420448912913	0.25608629294261426	0.25224883726702907	0.20725066530122513	0.022692543696781788	5.63387543782346E-4	5.633875437823468E-4	-20519.189095345806	0.0	-436.7431065883502
54880000	-20965.627152305275	-442.51323571180586	-20523.11391659347	4.168267858338712	2014.5659787170036	95.6174510574125	3.1725545688793897	1.2173000678270596	2015.561692006463	2017.5169465075155	1.2154518654577402	-0.4059079482256554	-1.2246222506334092	-0.15739701355676625	0.9224717737611745	2.1545082675749465	2.839476447017484	4.5621145954122735	3.535862506332753	3.053447400526264	3.9584735154856703	2.1690384060554817	2.208839122314642	2.050596341859901	1.9884718148488791	0.7723302405879295	1.8565912604390347	1.5384799752532607	1.8424908352016476	2.0803980835773404	3.527447884364684	2.0968117483301834	2.3690022301703393	2.8985494937517267	3.127354854528618	5.004938824824461	4.222316589357557	1.6832068929409483	2.044341501817801	2.3665887283954556	4.022303420807484	5.998728732314248	4.065969346549447	3.1575828535094344	3.196923847155803	1.752784975218633	0.578611224049132	0.7885618327617702	-0.16908708861016764	0.4240582647074088	0.20380089361975215	1.006205622548673	0.24118663026283851	0.2250597042880766	-0.6137276645351406	-1.7935994861680964	-0.8190061673231652	-1.3553496505637355	-1.8167470416673663	-1.6057146475620836	-3.6562001875084604	-2.4302689234125405	4.2274	8.819321027031279	0.28597253183798976	0.24989899189763243	0.2557999439666219	0.20832853229775353	0.06096263050937948	5.737780094935901E-4	5.73778009493591E-4	-20523.11391659347	0.0	-439.38828700446686
54890000	-20977.249315211408	-459.99518521134416	-20517.254130000063	4.2338418454238935	2014.5004047299185	98.33240645217647	3.273044269618653	1.160505857552926	2015.4612023057239	2017.5737407177896	2.5428283817307786	0.7317231367374492	0.6422135744371842	0.09331284149634606	0.867240192572674	1.081787964626607	3.163857417513154	3.8184619781143683	3.863066988107513	3.863246519324888	2.589205250876384	1.8461250295074612	2.090822173059197	1.3966048269198512	1.38388376668098	2.2836289805557026	2.7011604604795365	3.0315438523433578	3.3550129145206404	2.8994938630848193	3.1153628564583324	2.4734772229031874	1.845701086913699	2.5800363481378503	2.3204027885068843	3.0051172744553196	2.236459535397841	1.6364786103617144	2.9871109547332275	4.46216675186176	4.566295046203335	4.329031148322049	4.077039076385086	3.2679207874535683	3.082571885781758	2.3203612082512346	1.721133973792147	1.5304242270518813	0.38990182985609334	1.430293090801142	1.7004089756054102	-0.1829184696245777	0.08498889068540756	0.80580068094534	1.831488796506092	1.151020084870391	-0.21141438457202233	-0.37042315372030343	-0.13029580296097232	-0.41142174963622774	-1.370539580534142	-2.911646655137438	4.2274	11.854211110378328	0.28406552494063186	0.2544994081382938	0.248814547994927	0.21262051892614492	0.029618856162171643	5.774787604835293E-4	5.774787604835292E-4	-20517.254130000063	0.0	-455.6565475189237
54900000	-20977.90480250489	-465.2021995874645	-20512.702602917427	4.186087645175627	2014.548158930167	102.21521441231744	3.208045381504045	1.2949165897995882	2015.5262011938385	2017.4393299855428	0.5945161345676541	0.5149569745706425	0.5817207870380556	0.684244164162696	2.1561722492810436	2.357065795274771	5.285668598404715	4.281279739367077	3.4583246545612756	3.142602030628703	3.765296479486723	2.0659614448587345	2.1733819035623188	1.3702698629862544	2.2851271261249697	2.4701984504703747	0.6423930297773697	1.810245063200513	3.5939343940776096	2.39662921436012	2.9418924047940225	2.5690309665597932	1.5421753401260536	1.7695017025816637	2.117297704030362	2.1755515407281454	3.297699794209542	1.7004988523210867	1.705045543438266	4.091002513970343	3.3795783449028596	3.7188526523248315	3.890092496100141	3.7787316215717732	1.829338709201596	2.867892089100894	1.6310164847032476	1.726225509656679	-0.27541539019813616	1.4584364040291005	2.078824460721677	0.9304255994846536	1.3727184721673666	0.8310693613556228	0.9023255103760672	0.2350696253370701	0.9185727724202111	-0.9563737287560083	-1.3641112227735208	-1.0297603555357617	-2.695559600555126	-2.7749183733003213	4.2274	10.726799838936733	0.2933113546203852	0.2517047118495709	0.2510700881063478	0.20391384542369365	0.02318200939202217	5.583015484267695E-4	5.583015484267696E-4	-20512.702602917427	0.0	-462.5571177414032
54910000	-20969.45140877279	-451.5669295347728	-20517.88447923802	4.221759210537212	2014.5124873648053	94.39980655896642	3.1780950649370294	1.161519866506232	2015.5561515104055	2017.5727267088362	2.517988048684268	-0.06575947006473484	-0.6324927741414089	0.45397673659850823	0.2287892509309138	1.056118535394898	2.9187044968843456	3.1437180895619683	3.5457153828727552	4.045723090256905	3.6735204316688614	4.005981166320573	2.0993015802871935	1.7792277008004609	1.7929632227731416	1.9955405175690264	2.3276974609585204	2.1321183377900526	2.704966381088923	2.499729291043818	2.027783890977936	2.236732511339752	1.8149640222138141	1.7669659191248328	1.9106616970325951	1.6798109485983317	2.216836087897959	1.6805331104288486	2.514959730527922	3.3150352330563573	3.4483109870416033	3.2275750438449977	2.096165871415178	3.0295291009941145	2.452775323150271	2.000629358208914	2.1350435854559473	1.0286214041998252	0.5935217166808655	0.1858060112349132	0.9585131218776065	0.9034172664120186	0.5833637521210454	0.43789942860018305	-0.26581055437204826	-0.280888990699007	-0.5249788007989464	-0.08546508977033104	0.07758786332164819	0.14295537920960533	-1.6291214192992802	-2.2342652306759363	4.2274	9.174714165679662	0.2884350719460685	0.2582365736784568	0.2491076774979245	0.20422067687754772	0.012851085992983985	5.000215271513835E-4	5.000215271513841E-4	-20517.88447923802	0.0	-447.8095705091686
54920000	-20971.049880313443	-452.2947671773539	-20518.75511313609	4.1432328497954165	2014.591013725547	95.69426843186011	3.240855196082911	1.3265993645491765	2015.4933913792595	2017.4076472107934	1.3522113804834937	-1.0214551402973355	-1.018524574227761	0.4378330453349022	0.9648691105271863	2.251443498073612	3.1220324614368358	3.9858878096488715	3.6066220104597533	3.198544562654041	3.8602924155545435	4.258827184050695	2.7205895504668955	2.533497766914693	2.7915156170941784	2.473478469099172	1.175726050815507	2.244235639923643	2.764569677873118	2.9412087084299263	3.027002466630766	2.172256251235562	1.8184403664625775	2.626951989375166	1.531105526779097	2.4536400325745076	3.5763284003374403	2.808286207527763	3.5243804628957327	2.685303701034909	4.04494376507272	4.022481699115982	2.7730696806147805	2.5126018273268027	2.2984991900119844	2.0933416357875636	1.7776325380990374	1.0436061183092065	0.8184891234448479	1.1377853668443816	2.288014767293929	2.1729928150193256	1.5235354782874664	0.9875343374709623	0.09706554096134476	0.6586940357062077	-1.297532643908613	-2.2865386831399848	-3.4429326327163605	-2.8484211918525184	-3.9551941246987905	-4.087646269397618	4.2274	9.985596008129773	0.28727273088966576	0.24949549924142142	0.2524508407953728	0.21078092907353754	0.02589857400051163	5.697919279287994E-4	5.697919279287996E-4	-20518.75511313609	0.0	-448.91482866622914
54930000	-21003.383142733863	-465.0130353906194	-20538.370107343242	4.19142659871712	2014.5428199766254	97.36177196801827	3.2631379841664243	1.2022538594754442	2015.471108591176	2017.531992715867	1.2745114459936797	-0.23537684601253406	0.1940609689780899	-0.3796148705622554	0.36718902072729487	2.381608075532416	3.0189175159551906	4.239706848217948	3.816803915800628	3.93676613072012	2.106376659376689	2.5789693671918705	1.7763935715866221	1.9644359994106313	1.6683059103646767	1.3296449431375927	1.1145979696963355	1.5520197424416182	2.116184238677083	3.453447271420723	2.48384481444929	3.4161608625962225	3.855131602839524	2.5408663976938923	2.2645766172178465	2.6531826258412528	1.9633287328050524	1.3071718531086773	1.9510212588027454	3.204174820396081	3.0696187765186416	4.577113116891885	3.1843035825504695	2.1181476082493647	2.841737593840046	1.2312699711479198	1.042701479014946	2.294767563675877	2.004893544117476	0.6011821222526997	0.3967527026848933	0.606754968802516	0.6122952064515277	0.06562939569886733	-0.7773176971522533	-1.1899547856542512	-1.3261028374414918	-1.3612236677681622	-1.7794941512377918	-1.710374130760083	-1.7371467518882666	-2.1941078912703875	4.2274	8.554581622904848	0.28825616066254695	0.247438812125775	0.2601723945329622	0.2041326326787134	0.036477024828339664	5.315191483402559E-4	5.315191483402561E-4	-20538.370107343242	0.0	-461.99314158448686
54940000	-20989.368952981262	-457.9705500439568	-20531.398402937306	4.38047592274912	2014.3537706525933	97.46602636624591	3.3032139964812557	1.296610888538025	2015.4310325788613	2017.4376356868045	1.5459365768464912	-0.024880798556917105	-0.2685641397751654	0.045260917332424766	2.129083300825195	1.9335064302673926	2.219557590782721	3.019793324751294	3.700384874920795	3.587474882737279	3.258727135169113	4.372351234669527	2.8166654448231476	2.6330636274619548	2.2693493789398778	0.9161122568915115	1.3257391462013726	1.7800800160076087	3.075369703339487	3.0803811803218033	2.718246863250636	3.527813872187239	3.7327860934364345	2.68403536221446	2.714676557573536	1.814377538837982	2.8894529931470716	2.4325587120133054	2.798428989865739	2.144863763251278	3.4488136315146374	3.608137502828295	4.406178727142282	3.1496251329069245	2.3425521640849274	1.2410819811021017	1.9022477075695325	1.564684771104847	1.2829601202961889	0.4595770537665334	-0.27990721626221565	-0.7487852335275827	-0.31907840014383376	-0.4831633936489365	-0.32386547738608296	-0.5813953584522893	-0.5382301926800299	-1.031944024973492	-0.8271411004143308	-2.802490540334218	-1.734780590217264	-2.0515419462427005	4.2274	12.453785642840131	0.2763169977630369	0.2594077402677551	0.25362668485976625	0.21064857710943927	0.03935600334258818	5.882539093312207E-4	5.882539093312205E-4	-20531.398402937306	0.0	-453.99974036309186
54950000	-20968.286263921775	-443.1578039909877	-20525.128459930787	4.156750688458003	2014.5774958868844	92.00998866791086	3.321353782985314	1.1058503980640941	2015.412892792357	2017.6283961772783	0.6235060314961329	-1.7102613361812335	-0.8801058306120948	1.2085554100597244	0.8739783036303193	3.806839423536789	4.253920901520762	4.683899648861139	4.170092895797194	4.755780192100467	4.811930432914574	1.8106440208460044	1.122997495207986	1.4950849672790838	2.109961301925163	0.5799818869198667	1.9368396776265475	2.8543706646022264	1.6997871220340302	3.5651937942442395	3.3856106421439196	2.452209147543192	3.0901766670988158	3.710350114157775	1.6522223755987224	1.145808053601684	2.491221822259176	1.6863534170182721	2.72301847264708	3.1310161418467803	3.231722620317197	3.036493863200864	3.0420205836478478	2.575107935033748	2.1236372304523883	2.107552855275532	0.8376509602593978	1.8075677457789818	2.114248428751433	0.9451691800787139	0.3065723823077553	0.5737072694719181	0.8289131433622946	0.19763502197009974	0.5253043520392012	-0.22862348409704913	-0.1779638346092088	-1.2391372003836658	-2.3611161342406968	-2.5369478440899513	-3.1570320654453323	-0.9478018188763455	4.2274	8.506113809181231	0.28929255018422245	0.25841610761831985	0.24649182294690294	0.20579951925055237	0.03717771536299701	5.456855890427948E-4	5.456855890427946E-4	-20525.128459930787	0.0	-440.82136608382524
54960000	-20981.51719143468	-459.8686552695535	-20521.648536165125	4.244464366484717	2014.4897822088578	96.24615472883701	3.2553675641943665	1.0254380212356606	2015.4788790111481	2017.7088085541068	2.5352589788941517	-0.8823154593183462	-1.7289990011416587	-0.8403702213532669	0.21731049881881365	2.3822331498841143	3.242414142263782	2.964607951748597	2.9166864797397554	2.6248946110586036	2.98218550101645	3.0740754952445997	1.7180916599820164	1.7102524582928769	1.9365930184179954	2.368982756554551	1.9988302365619894	2.6259963720447215	2.604269303151959	2.785351719338352	3.3046077051060676	3.7376904639046296	2.6429314873640037	1.8716915529060365	1.3606680095931312	2.362089136247579	1.9745362051482567	2.174028127279002	2.1468291671375086	2.453107471209737	2.492898750750603	3.0204192313684306	2.979510510860289	3.178798643696939	2.9200947244691435	2.6293086832784045	1.6053929789157473	1.600751643969136	1.2434764312811897	-0.30489269081714054	0.32331785071142033	0.22782122261115886	0.19689649298624964	0.07359780672439462	0.18298905241255287	0.7460064407187277	0.4303776567204531	-0.20435906214752853	-1.144000061083092	-1.0197574981995627	-2.3935649860575143	-2.389630223806905	4.2274	8.674420339571506	0.27615694321126116	0.260955578639942	0.2521107962179388	0.21077668193085555	0.022525767023257197	5.433432507767032E-4	5.433432507767028E-4	-20521.648536165125	0.0	-456.1468688720164
54970000	-20990.298175110205	-466.19166628598026	-20524.106508824225	4.173718331690658	2014.5605282436518	93.95091881488091	3.343048329914011	1.2039238000455834	2015.3911982454285	2017.5303227752968	2.437602950561635	-0.025116834296999138	0.21896061090685245	0.6597868991125292	1.8849027287850444	2.2276758095211098	3.584326262736109	3.177631740619929	3.1413698088456505	3.549201529268805	2.2874100611991453	1.4926531634640712	2.724293506737352	1.8539970666486751	1.7516390145364582	1.656392065770888	2.1661847182416265	2.3124340792033036	2.961994644301711	3.186387388099332	3.4379806555170136	3.0773103980038843	3.0882114298809586	2.1786527967298697	2.1073765839589176	2.7638916955114015	1.797494546053005	1.5546300289424015	1.622544691936351	2.7016474263174444	3.05072691005692	2.7322692074685975	2.35101400905706	3.044727678978806	2.769240123926747	2.865566587154829	1.7447783830395218	1.2394040292524187	0.8790280071693436	1.8018227121076382	1.429809039326886	0.39754298828802626	-0.5460019931974375	-0.23413325864907453	-1.4367658885076342	-1.559477545460994	-1.3843361548719497	-2.031493194440441	-1.874627494811192	-1.3736139872620161	-2.440707111841139	-2.355628842706913	4.2274	8.791773999200672	0.2853294247434232	0.2493631980735821	0.258961073647303	0.2063463035356893	0.020165885148119914	5.827005419100836E-4	5.827005419100832E-4	-20524.106508824225	0.0	-462.44097835261823
54980000	-20977.903639907963	-449.5855251833604	-20528.318114724603	4.1015423503598765	2014.6327042249825	94.44175210943911	3.3821001076606945	1.3186380084281195	2015.3521464676817	2017.4156085669144	1.1703549693850197	1.871007887316788	0.9479643401827439	0.2853584779652027	0.3147060169860219	1.139805733376283	3.3488322107482644	4.2503043589998395	4.198102948442299	3.5444403511427813	3.784840970400693	2.6124589610241085	1.627219950215347	1.7061892047176324	0.45425279194943835	1.021574371177394	1.697924109352457	1.6010950793247998	2.8939897746791146	2.8921647515543016	3.1777540330631204	2.1268806008703676	3.862907499139665	3.9022487245134956	4.430146560357841	2.084952137928324	1.4617623136380706	1.0296172138743556	2.2429536027473223	3.5355249805248308	2.944791863516839	2.8263713448176158	2.8865583421482497	3.8035402977299873	2.215176217304452	2.521529798491377	0.18056559178349263	0.6823026531527563	0.7585403274189213	0.840448609428389	0.17571451800436383	0.9939322982626777	1.4043496650457186	1.1136261976139115	0.19019294815184445	-0.32745785293351554	-1.9384037707053765	-1.945097369516371	-3.1384574415541038	-3.5616427246561737	-4.459188987965135	-3.0861173385987843	4.2274	11.144206522966183	0.2816656309554398	0.253585033278151	0.2566033310277615	0.20814600473864533	0.04352804777790896	6.042446247444175E-4	6.042446247444176E-4	-20528.318114724603	0.0	-446.0712713162844
54990000	-20967.42178008116	-442.189016205718	-20525.232763875443	4.276362557088669	2014.4578840182537	98.18487820289093	3.1882662629805103	0.9194796953232188	2015.545980312362	2017.8147668800193	2.903673560233424	0.21628656558530596	0.3178175175838165	0.9534796516676664	1.98816440815911	3.215525929049766	3.171151139425237	3.571051511790175	3.3887814541463728	3.0519656251711544	2.2549734600217923	1.8326124789113756	1.567349010386174	2.6476741238254173	2.420089947164347	2.5094755180365538	1.3538014830281437	1.5530853941854712	1.999685591953852	2.3686778337445613	2.7407927372885452	2.5828331475821016	2.697946425565467	2.2730168049591124	2.7226959083078692	2.6171781215596317	1.871295425325504	2.790002028643979	2.4989145361559113	3.273648640858918	3.5308502637068875	3.8737668611435994	3.623947197159107	3.953059160275923	3.336697002402533	1.8903912200137596	1.2014179120663764	0.2277468099794724	1.041974909414442	1.1145438427761278	0.8140199966188886	0.298568634928172	0.24888357063430405	0.1834434320432476	-0.34453354566727606	-1.0713431124138955	-2.0861987913975075	-1.4945833701077906	-1.8316606938783158	-2.526905546385214	-2.12313586066862	-2.2277753579672512	4.2274	9.574495098006826	0.28526088187984583	0.2497956759051022	0.24944637747192383	0.21549706474312588	0.025795749696325993	5.777949362303534E-4	5.777949362303534E-4	-20525.232763875443	0.0	-438.1244128994647
55000000	-20965.1666052021	-422.4817339761295	-20542.68487122597	4.1705532227929085	2014.5636933525495	96.0375825403529	3.3029959883825457	1.127880831465769	2015.43125058696	2017.6063657438767	0.6375575456305366	-1.7692516008460932	-0.9940933704500742	-0.4590068581843237	0.21271787933850717	2.008962776580739	3.952440400556375	5.056880348953164	3.655162747058294	4.816436716684453	3.3240150117029397	3.7459222669953296	2.485904283724696	1.953029749000529	3.0656260589281366	0.8405984708187558	1.199713572042297	1.0642044551071117	1.3718836762551592	2.7954420958168082	3.5332326315656286	1.78063004067234	3.0633696648719986	3.69094412827665	4.200713575829488	4.7895933522601215	2.295827768752229	1.3304256162429455	0.5921351865405846	2.7430151743056927	2.94247419067184	4.5167472767147245	3.9412556552593716	4.4926832137262664	2.3674120337906035	3.750590193209223	1.0001162024125272	0.6120368071649959	0.3524035233537849	0.65919921466677	-0.22352125936519365	0.2533973411034417	1.1660649929289182	0.09157870830214643	0.7113664217113084	1.897573776608679	0.7819597669957152	-2.253886453755052	-3.4723979705333017	-1.8029527508646919	-3.2609403126908165	-3.9234947561105984	4.2274	10.31324466450173	0.2789181327419004	0.25887280898859993	0.2581736595319833	0.2040353987375141	0.06120702657881874	5.896796533013188E-4	5.896796533013194E-4	-20542.68487122597	0.0	-419.70602047950973
55010000	-20971.27330519121	-447.90020432135077	-20523.37310086986	4.205295765339379	2014.5289508100032	96.48172252425837	3.2550927110478427	1.1979338264838029	2015.4791538642946	2017.5363127488586	0.5595109363049624	0.12204480042505866	-1.726769610904277	-2.125798648606076	-0.7316350733441352	1.056693574417325	3.951144139801127	4.31347858726052	3.8517981456202035	3.5132587621177245	3.1812361140670697	2.9157050856325437	3.140292606330256	2.078238990651198	1.2993264918216427	1.383860355770844	2.1542681686518987	2.1397981790791007	3.5807541140564934	3.2066835093203867	2.2644919742557086	2.0662615601596426	1.6597819903198965	2.5005747125785662	3.0817896818181283	2.4883547563635884	1.9117779627420477	1.7389873746068272	1.430606697144664	3.7780338004387675	5.089771252475669	5.692769945856782	5.464912683665463	5.1551812966048605	3.2783250555151926	2.9944987086143335	1.2917917334422104	0.6144075926037347	2.3999105116604844	0.9007867056532095	0.07627825388710571	3.9437541715589637	2.457880910904007	1.4467104667009438	0.12308606022659363	0.6256409510604297	1.0246993018704234	-0.15194164723725345	-1.8392064704275128	-1.514805989647655	-2.3432827069574658	-1.8872473731714958	4.2274	11.730606136186037	0.28716700305759585	0.25532866505306284	0.2546956781638588	0.20280865372548024	0.020094035024664714	5.866227338833491E-4	5.866227338833497E-4	-20523.37310086986	0.0	-445.09821216584845
55020000	-20964.140380335128	-434.034870240867	-20530.10551009426	4.118510293013092	2014.6157362823294	99.14757824073163	3.271569142805761	1.241392284808064	2015.4626774325368	2017.4928542905343	0.5565016807578194	0.6175523075401737	0.13936862187713667	-0.6272730625937255	-1.8595017281326787	0.9624924646946008	2.0046481346480953	4.004169396320784	5.096130210667864	3.8975191376838882	2.453658990883411	2.03859787682257	4.839539801305351	3.1041023366469487	1.2592668629956845	0.643875687689618	2.504089907797049	1.9706302403462868	2.847705099474149	4.162213499643776	3.451311756906035	2.0469973970957103	1.790333455184489	4.184435711757062	3.5569658107210564	1.530934331409641	1.8527353369059945	1.199888975614768	2.5953653384573414	6.556443847726854	5.780305856515461	5.6237258285119385	5.675327379267474	4.04448717029371	3.7438159016725314	2.1383045768330247	1.4802110481949466	0.8293278156033648	0.9097115562405305	0.9057918119262043	0.46521282582506895	-0.19338243805326766	0.6144094241561221	-0.94177718375826	-1.6037608895007356	-1.0031040290441147	-0.8823688057688386	-2.051911180228505	-1.446552374352263	-2.137293104843178	-3.2830456643952206	-1.2025345167614794	4.2274	8.502433797799194	0.2831963051671768	0.2506584714727918	0.25654479822383286	0.20960042513619603	0.04732540101275501	5.363022629195504E-4	5.363022629195505E-4	-20530.10551009426	0.0	-431.83559124213315
55030000	-20974.10343468904	-440.7685716221211	-20533.33486306692	4.091673618106185	2014.6425729572363	96.2482694040131	3.3489651790389177	1.3565704250984807	2015.3852813963035	2017.377676150244	0.8154385283088209	-0.7978453681972788	-1.5898010878558255	-0.8049833932666629	0.32170621211412703	1.9608179655280575	3.528167701835762	4.18042461165653	3.2981119210896654	3.2505922597062638	3.4528525478353567	3.449261971996343	2.466398103928188	1.9767944592781979	1.09486590223555	1.1211773292557514	2.2181733431974044	0.8561124818212091	2.1888676013282224	2.4178785055482592	3.0905456050127658	3.56241390103668	2.3842509439737776	1.428392323038269	1.6939636069904265	3.4589711652205084	2.0290856399814436	2.049786458531935	2.735026364446936	5.157557631449503	5.2305749665988035	5.911555117604206	5.1492806175426775	4.323545063039053	4.209826604394599	2.7045414076852845	1.1407535560204538	1.4169028582838132	2.9768612199681024	0.784043287473393	0.8820692439673308	1.0107594406514	-0.6180622301637037	0.5100056710164227	-0.34261765911597897	-1.8843484180406254	-2.4565295350882366	-1.3502265795459378	-1.2575380333056363	-3.4679599639268996	-3.242919786160722	-3.099689255743711	4.2274	9.179650358618806	0.2892198404892257	0.24951192761272578	0.25440868433281366	0.20685954756523248	0.04172065392147699	5.768915694790023E-4	5.76891569479002E-4	-20533.33486306692	0.0	-438.01045274374
55040000	-20951.65366091552	-432.07631374597645	-20519.577347169543	4.179148578216636	2014.5550979971258	88.99758190596478	3.097380899100177	1.2509065784923568	2015.6368656762422	2017.4833399968502	1.29186095055247	-0.5526765171748337	-0.26504676365067015	-0.03071827685456764	1.1650219458123683	0.9245708974231286	2.49100221001986	3.3936452050462647	3.3098468097101383	3.824195779908681	3.443791123057661	2.2179059054655994	2.3380773700889597	1.7881096350955459	2.668610878179743	3.001963390147276	2.179932781190326	1.805506737967209	2.099114151876039	2.813833215729331	4.630375820132359	2.968007793557343	2.076198423013827	1.085833828571116	2.565114009949144	2.188495566800267	2.4044552479212102	2.4803183660244876	3.5443570159216344	2.5711907659923465	3.8888995771713626	5.002940244390609	4.524215155052375	3.2075162280628033	3.0201979213717713	2.313737927050991	0.8700188204544451	0.5073909158837588	1.2769968454014387	0.6830166088890596	0.6189543097504819	0.9382777585485801	0.7409186086129773	-0.5414696414921276	-0.5822835774250725	-0.15205898150894548	-0.8521775248844088	-1.5750991292882728	-2.343855797657697	-1.7001187051525153	-2.045414510010403	-2.080889052679309	4.2274	11.948687206213103	0.2918670249037385	0.2539714636212172	0.2506142711525853	0.20354724032245664	0.04249098550254656	6.112715941290166E-4	6.112715941290164E-4	-20519.577347169543	0.0	-428.29833456142467
55050000	-20976.74525587128	-459.16826579571597	-20517.576990075562	4.0999609369854655	2014.634285638357	98.78803129353048	3.382236184642106	1.3567034356546483	2015.3520103907003	2017.3775431396878	1.3274818970672089	-0.7130499400536602	-0.5240412161659401	0.7036212331718987	-0.35201968500185066	1.4383868818373284	2.4350104803646047	3.0400206932057574	3.7416833230156827	4.185087390946969	3.2968157760853876	2.357149710142442	2.3838330545872437	2.4257391203616243	3.6536304515618143	2.2008617823654806	1.7595977244725136	2.5942190136520926	1.6587882843370736	2.526806345553287	2.0272911145563497	3.122746243432864	2.51591107278548	2.7742923104692516	1.8858650073138705	1.834366894853832	1.8513605234420942	3.3672001810264383	2.6674705135381305	3.2706369235143695	3.363982360161757	3.985038114684858	3.0805025135337476	4.314571892909515	3.2984288239208808	3.2656984757318175	2.383552044150793	0.7374237180778	1.6498140663798386	2.007435996237213	2.034371696087053	1.5174375243193539	0.15359002912068886	-0.2861624328196576	0.5769737849086816	-0.41027526531363007	0.07703941080700838	-2.645223229286139	-3.613061895007556	-3.818859665708136	-2.755135678900465	-2.667334522435631	4.2274	10.086729698741543	0.28236234663739984	0.24852298915358537	0.25836172116954015	0.2107529430394722	0.016340082995608057	5.403538521928291E-4	5.403538521928286E-4	-20517.576990075562	0.0	-455.8509849327251
55060000	-20994.121057987286	-473.85222494301183	-20520.268833044272	4.103878040331054	2014.6303685350115	102.50162059034358	3.307301034666986	1.4808294348772038	2015.4269455406754	2017.2534171404652	0.49115668629351944	0.42452773368795493	0.732120471298473	-0.25814236693872716	0.47831327025167825	0.945396955234152	4.737070625093056	3.2767133228938277	4.12488409743703	3.6984472228413274	2.721371077938933	4.687344358683855	1.991509455673853	1.658788681132115	1.869172226550753	2.38864023453812	1.3023057420353774	4.577981278596251	1.7140153768491275	2.162898140829399	1.6950532394044084	3.3186022378208904	1.8252368324344612	2.321621413572257	2.877143872176056	2.6491841866247205	1.6105574849464759	3.1721899030176584	2.5315620211302616	2.1078153000026365	3.901413211585463	4.729884039079523	4.672541832527508	4.016664117778959	3.218407446052383	2.8661540698681867	2.775018403048735	-0.1378754914354122	0.2558442753054496	2.466151029643117	1.2031420646898778	1.109948609787772	-1.543057729914977	1.140218751642577	-0.99999876062792	-0.6850202870204798	0.7001842598782189	-1.6215389423714963	-1.959606672798407	-3.4359985138786513	-1.1697976909059336	0.3630570566319702	4.2274	9.146497416885886	0.2916040806669432	0.24985326892899382	0.24888435272083428	0.20965829768322616	0.055973981849956306	6.007045546675237E-4	6.00704554667524E-4	-20520.268833044272	0.0	-471.5840125222603
55070000	-20966.918455794057	-447.26606397364304	-20519.652391820415	4.091532128655745	2014.6427144466868	95.10600148219022	3.2259940546129466	1.347063451256744	2015.5082525207295	2017.3871831240858	1.3018110699361658	-0.854216407341305	-0.7113397242056414	-1.300201576822828	-0.8824843312253102	0.2818968225618952	3.093015330153097	3.591008359960614	3.0204129725888125	4.824120408436348	3.585402897587627	3.652570006863866	2.163183417066441	1.8560690364438086	1.4241296129955272	1.6877097121420648	1.4019520234938103	1.9669489130605362	2.9363641030092325	3.2837703958477844	3.1526934491799636	2.8855365933863326	1.734504459337187	1.8374516331369666	1.5101596457896242	1.660745964648886	2.5389385654707497	2.69064621347324	3.567665212229194	4.518577416982041	5.277161480494104	5.3863543419195015	4.173579360366104	3.2809651779811886	2.3301880292527213	2.638563248202841	2.4918858682280898	1.6417643476612522	0.8428471043707578	0.5835671239848026	-0.19788559780613954	-0.43549516948179284	-1.5060851444307966	-0.7905152288032165	-1.4475527559151136	-2.9493684739815063	-5.091004339892661	-4.472869012194924	-5.789843148397005	-5.078733037969028	-5.442773690597326	-5.531920258565943	4.2274	8.89141480343074	0.28374674043664616	0.2526136062561472	0.254236895972714	0.20940275733449015	0.03859573327510669	5.602685450739768E-4	5.60268545073977E-4	-20519.652391820415	0.0	-444.11370577154577
55080000	-20967.669189757005	-439.1763886839443	-20528.492801073062	4.126263118767644	2014.6079834565749	92.67266223525725	3.284866877033825	1.1299604774628382	2015.4493796983086	2017.6042860978796	1.0564253719502184	0.6154540306449308	-0.6399591718450396	-0.9424299238107178	0.0651768762965354	2.009108543621328	2.929361964314527	3.8271453508747424	3.197631629742483	2.8252302380906698	3.2048040878022888	1.868505132329684	2.1179341523427198	2.720284071084453	1.9838480075820875	0.6226952447441998	0.8036943244524378	2.312241684440623	1.6320165119809897	2.1652312310984083	2.669473758645786	2.2700546932160575	3.0630518406321388	2.530931790261435	1.1783151344649385	1.526545507058759	2.920077705015281	1.7581111535010374	2.230154697196558	2.6340427548796006	4.212444159524233	4.046142957890003	3.713739923882133	2.9170922874873946	2.128747495133581	2.8739858697302094	2.2679061662988884	0.4449577318863837	0.47166595325845756	1.2466157553783879	0.1934529178718345	0.5255519707432283	-0.19992701930609075	-0.041754634529261814	0.7656506350415582	-0.6613224250404605	-2.9180119400675593	-3.9049719470143547	-2.5934581551856684	-4.1167436854552015	-3.525637103410565	-3.9321255484511255	4.2274	11.69863207558435	0.28658992027848346	0.26005376901062066	0.25549011216082823	0.1978661985500651	0.04893573509036668	6.192809737973518E-4	6.192809737973518E-4	-20528.492801073062	0.0	-435.6385292559039
55090000	-20990.181206692745	-463.801791493339	-20526.379415199404	4.127779994741312	2014.6064665806011	93.76220862862701	3.281224768319855	1.0539506465308346	2015.4530218070227	2017.6802959288116	0.5859556258818236	1.2918681698659904	-0.37414901412009943	-0.687493881078338	0.022384464682036365	2.139161906787103	2.6014446109403946	3.1989335151182465	6.341452303667799	3.9328280252707954	3.8521094371868574	2.123495276778165	3.181830660026324	1.6558234002923071	0.8383469816143879	0.26587461555495967	0.908401471783564	1.8846910655937081	2.31740082880824	2.5715269005762726	2.2964413844462905	2.4172703598945886	2.3555028607411526	2.7269632765606846	1.8635445549970586	2.025792753979478	3.055549145973673	2.4552469611250913	2.9184082542506533	5.341472955712425	5.220629845994863	2.759679385673022	3.104921311866577	2.9480238317875966	3.2167320084019595	2.803271251315396	1.9220174961966932	2.036915219995675	0.2416949966014964	0.06579366527225358	1.4630470324491291	1.7500493768563123	-0.17214050902586836	-0.2681892381958759	0.2136234557626479	0.020349972009795464	-0.9833447974755654	-2.00546778950152	-3.877022603549004	-2.440106140494663	-5.018410506745578	-5.859218169289681	4.2274	10.437986316340407	0.2851146576787784	0.25837024188655433	0.24821097903357364	0.208304121401091	0.06246353709378532	6.527159912875293E-4	6.5271599128753E-4	-20526.379415199404	0.0	-461.01826466857244
55100000	-20963.85182303995	-448.2559461691742	-20515.595876870775	4.1627964538345825	2014.571450121508	92.11061300630965	3.246720360508924	0.8382610778058421	2015.4875262148335	2017.8959854975367	1.5598788252009974	-0.884089311605077	-1.0508492713507906	-0.8655741908816972	0.48777301947447665	2.825853694746029	2.1672964394179144	4.159617425049339	3.2129154032290153	3.1759805937834167	2.6841032847093156	3.728597604124273	2.988632446156209	2.4273455737385343	1.8275546269112402	1.1695673069788959	1.0278140368199413	2.333517027493091	2.832471779080705	2.1203015948783763	2.144434398859828	2.779063089930149	2.091268119364416	2.096480810682324	1.267883828640879	2.711364539707433	2.279381256126127	2.3653185750414334	2.0045703225422344	2.4440524647222297	3.1846446295760327	3.6348364562044355	3.7639290111449526	3.146506643759506	2.128325164668623	1.5201808281585902	1.7179555861477294	1.1958668702339612	2.327663842760856	0.8161592699898433	0.9996052521986047	1.1037638507837826	0.6916299407948678	0.3358296427156333	0.3840693716323746	0.7876008328468768	-0.0186664961065921	-0.5458388150892147	-0.5767511394474092	-1.092851373114642	-2.3613460633458403	-1.1650390292851307	4.2274	11.215656381873524	0.289407031149345	0.2518954080255941	0.2524375454075486	0.20626001541750963	0.0032204879567615695	5.796905777967123E-4	5.796905777967125E-4	-20515.595876870775	0.0	-444.53464526859875
55110000	-20964.472926608803	-431.0057707349568	-20533.46715587385	4.197032330874891	2014.5372142444676	89.3901102300821	3.1806228016063507	1.05799248479243	2015.553623773736	2017.67625409055	1.225866499659819	1.8830621991576089	0.19793536603929585	-1.178196648713094	0.4116918598133321	1.0421794869626657	2.007397929767233	3.756370526163884	2.9196495575944015	3.3196979550795627	3.199553911574391	3.00901989789555	3.277433999758224	1.7657434412599557	1.3155471995015502	1.5846401092083044	2.921829223655514	3.8696946210906304	3.2292303988892463	3.07337990099661	1.7822991096364103	3.1591427915614987	2.411079217170636	1.433100873893766	0.9950035127313557	1.5092845679828772	2.2751001421577945	3.1516787301855027	4.159133106777427	4.630351473694427	4.167338485955966	5.79368473184449	4.757499450838486	3.271675576128161	2.4507885392926805	1.9755515513278314	0.6841803713888501	0.672003611294606	0.1639304039427174	1.0878848740525449	-0.5402723717451885	-0.731156163490935	0.6763515999783498	0.8258552092768439	0.8333068636131036	0.9978166739039507	-0.26207310656298916	-0.24901828783152347	-1.1894759801514099	-1.6749865120748122	-3.6386182805747675	-3.014020881960212	4.2274	12.241824724283271	0.28011037081774737	0.25311391245060555	0.25824604921317146	0.20852966751847296	0.03971603796761323	6.03691900165829E-4	6.03691900165829E-4	-20533.46715587385	0.0	-427.2472758080214
55120000	-20984.273848201236	-451.32828834735045	-20532.945559853884	4.181634675056522	2014.552611900286	95.84118578855376	3.232985573117239	0.8368147711430111	2015.5012610022252	2017.8974318041994	0.6777056080242009	1.3567311174956476	-1.0074911471002046	-1.1315165780414562	-0.9665920990164316	1.6454767708716256	4.62178129004534	4.9820578498611505	3.848938075728651	2.7211050712455913	1.5818912929560804	2.594983058218221	2.787980089162071	2.4502861660007613	1.1572181471337977	1.8986200625425993	1.6631449388206359	1.759695150894746	3.0568927670444204	3.552600301653851	3.8269983093038857	3.0091288752588596	1.671750311445522	1.264774375703594	1.3993678690775437	1.6590568790940523	1.1951232879572837	2.4186482038359722	3.2330122552670315	5.316144565038639	5.437899338885659	7.016583962897584	4.1338992681357425	3.6849169762553293	3.251716752495188	2.9533022275384413	1.892727850561595	0.6770987069763539	1.7533822115916835	2.0479179643219054	1.278974338732228	0.13235523356721257	-0.022096223660228273	-0.748547467227702	-0.8962892287469642	-0.9184060050364957	0.8958725198264063	1.5045952277444963	0.2954676099735283	-0.4392954647511875	-1.5591097078432434	-1.8250235372938297	4.2274	8.02622330004234	0.28086517046858056	0.25764323845663584	0.2568989534341883	0.20459263764059274	0.05069147710551847	5.387692712124257E-4	5.387692712124257E-4	-20532.945559853884	0.0	-449.0062350276838
55130000	-20958.726101947952	-430.09919527870704	-20528.626906669244	4.157229212272285	2014.5770173630701	95.62621274964799	3.1965379017158693	1.0756029650689929	2015.5377086736266	2017.6586436102734	0.49345689753448513	-0.5649524774002371	-2.4868259344006627	1.7174956063542406	2.1481762956798303	5.498918957834226	4.98253076115774	5.0195727671548	3.0890342146465652	4.043637783492238	1.9120640077816522	3.724186708154771	2.2722048730118436	2.03254133449964	2.5551244879611454	0.8422564996118539	1.215379269204812	2.1866063469932033	2.0598099186546905	3.6767944399083294	3.3650977187217186	2.0051390029748806	2.1177998619085843	1.2681872361161388	3.1721216055479804	2.685467142872053	0.7957578094390534	3.4344807538969286	5.379828843339041	6.755542945704251	6.076042446546835	6.107286822970959	5.3780734013274625	4.634957950122626	3.5279250863208507	1.8956703940310091	2.2180987386819715	0.7406344708784347	1.2370940074659185	2.124182452065746	0.8012209515441238	1.0055835199266387	0.8775436143226671	-0.2473802971490063	0.15880075627720558	0.8147788535625753	1.7133703841845302	0.8223118512552325	-0.3868035016120206	-0.46237573848023716	-4.177707446482712	-4.032617547468212	4.2274	10.05048504938201	0.28542124584278733	0.2540634668361615	0.25227610816140833	0.20823917915964033	0.06933564668024729	5.887995171847658E-4	5.88799517184765E-4	-20528.626906669244	0.0	-427.60986811110615
55140000	-20970.13663312872	-449.92864849404464	-20520.207984634675	4.202463593607005	2014.5317829817354	96.48132364264345	3.138412983674527	1.3382662149102966	2015.595833591668	2017.395980360432	0.8293861349457599	-1.5557630560582403	-1.5631181196517079	-0.4144751273222781	1.2372646328720103	2.1030839133399657	3.5056537412047932	4.690276367290864	4.252418013766642	3.153281854121862	3.1897827179280847	2.5739214612883754	2.2877449670150805	1.2765921860228338	1.369415386610826	1.2996992326374057	2.1625664712360186	2.6903484070819776	3.197618994203352	3.21720954815458	2.947940127449935	1.9305263034739437	2.697338727231839	2.3685804450880346	3.0309346580345258	1.58457108792113	1.7873145906946915	3.4988321593772826	1.3034803427734223	2.582190985825672	2.9992333197623138	5.229885709218463	5.010294120726863	5.432401243845032	3.965793928532578	1.6871818370163387	1.937807574172645	0.19407775320612083	1.256560414094831	3.2539382273661674	1.018596489071574	0.03388549781440631	0.09705111479977713	-0.9393511159912323	-0.3834482106452673	0.8290546539255779	0.32610148366778047	-1.7060484708815786	-3.557033252916389	-2.2585074474232423	-2.8622077699521	-2.3710480960035683	4.2274	11.86819089163017	0.285283392729388	0.2586284548297127	0.2553062884573428	0.20078186398355397	0.03879997525168094	5.764868438669715E-4	5.764868438669716E-4	-20520.207984634675	0.0	-446.68282032173806
55150000	-20979.33301423813	-445.65467297216804	-20533.678341265964	4.0933875323576645	2014.6408590429849	95.61795835607538	3.2762988656595997	1.0630743854274038	2015.457947709683	2017.671172189915	0.7640280291722191	0.6199472636606194	-0.2896929180358448	-1.7631209616258174	-0.10310759011207088	1.5269564151287935	3.3112850335993924	3.2306900042272857	3.371719810047604	3.549730029552632	2.947418418338498	3.2395030009600525	3.120536831751774	1.811933072814812	1.5450586712717207	2.6978384367840493	3.9745370260992807	1.1851576438752705	1.2909498177364755	4.190215735923699	3.9772396296051507	3.266873170672545	1.4650611584696729	2.1018834238494915	2.117277353502767	2.889313341591919	3.6014367330549684	1.4001966897868507	3.442142434555737	3.5396150895412264	3.06119507806868	4.404092878055817	2.870311784095963	3.6112474649958637	2.481223997191261	2.332063051110931	2.4034496022117504	0.7078532925530566	1.911569954315247	2.024024903642805	0.9201042567637159	-0.15642955660261593	0.7852372828303933	1.7099499414242647	0.9619448555965695	1.7261469916371732	1.80864309407962	-0.09496184076027503	-1.6036923252471769	-4.24630044351604	-2.176071118645818	-3.306746063123785	4.2274	8.530454807728823	0.28650506231322015	0.2553432997397986	0.2540623321584887	0.20408930578848988	0.07652969128200661	5.743113734810823E-4	5.743113734810819E-4	-20533.678341265964	0.0	-443.020362840235
55160000	-20970.75776855511	-447.1753558135089	-20523.5824127416	4.135809204644821	2014.5984373706976	97.14506231678257	3.1429146543406907	1.0919617995028739	2015.5913319210017	2017.6422847758397	1.6599411753415536	0.5129017727731676	-0.23514838198644195	-0.934048893852429	0.7233883059171311	1.015464011401591	2.6486337672064493	3.003935083948558	3.3364185936399533	3.526458046814234	3.1047915118262446	2.9470944412920232	2.6422382216104605	1.3686301689780143	1.6102661245208758	2.3888901050768263	1.8881418504960457	1.6822126093906493	2.1119266177395954	3.011644868717961	2.7479331672084077	2.483295755686928	2.064949841521729	1.4931481060045089	1.8878423236129604	2.101925110094328	2.4040311957997353	2.1515196881724585	2.1530189784465708	3.075247914430998	2.8410745084552866	3.507802463148226	3.997057788705348	3.116172867480175	3.0878247752849752	2.413419073307338	2.633643275469249	0.7937358341728178	1.1159691215945424	1.279174967268924	0.20677530990752035	1.1516801725297199	0.10711745574732162	0.8358405687878434	0.6029105597052409	0.852755693338989	0.7774424899190819	0.4542594071158441	0.14010208128806156	-2.022418637876399	-3.247718332366825	-2.981611603190381	4.2274	10.076770769008451	0.289917226132126	0.2523442022831025	0.2506813602951208	0.20705721128964794	0.01663735163906982	5.243028900434853E-4	5.243028900434852E-4	-20523.5824127416	0.0	-443.6448284177475
55170000	-20940.099541348824	-423.4901976757621	-20516.609343673063	4.217840568719355	2014.5164060066231	91.76338165167353	3.163913342504601	1.3100418717693205	2015.5703332328378	2017.4242047035732	1.596417717117243	0.1737223140112616	-0.7390906520689642	-0.1361712446351932	0.22167592975932907	1.113730612400051	2.6048871627050545	2.7115553067131275	3.876543803925448	4.058643686181525	3.6907317579249748	2.165642465994584	1.6513723788983385	0.7627687984363765	2.2076150877134006	1.8400287176867027	2.398471819715588	3.2969469868864127	3.703394580851242	3.58077418936647	2.6263309341969534	3.2088387224560155	2.2565990549824906	2.232555491738589	2.0207298369294096	1.1167950067826613	1.8967690913995932	1.7049690429496926	2.669063012380887	2.2923404575374233	3.7056642391010923	4.398150876109795	4.156406056640766	2.519582389814849	2.3115354060465743	1.991943818714129	1.8368781281310271	0.8805334034096433	-0.24234308113431377	0.9312755298822764	0.503021728945846	-0.7642529084142098	-1.0547261510795634	-1.7588725054632692	-0.9650655469487674	-1.1555540477197235	-1.2122730697317152	-1.3504184803999668	-1.1305969683411439	-1.2033167358569945	-1.863908366528187	-0.9028975161295687	4.2274	9.009158480232673	0.2861551804530866	0.2565985609317933	0.2515390690967161	0.20570718951840133	0.06728130108857115	5.594949565105675E-4	5.594949565105682E-4	-20516.609343673063	0.0	-420.0379284833955
55180000	-20967.475337532785	-436.124033875306	-20531.35130365748	4.12823641723771	2014.6060101581047	91.15561344189567	3.19481442619012	1.2238206867911254	2015.5394321491524	2017.5104258885513	0.9645212276524168	-0.15972676846528677	-0.6964952655878845	-0.8976397648101122	0.007033561603780214	0.9474920242333615	3.1155152441942118	3.4729329980355486	2.467545836742575	4.92118747829234	3.397309800784812	2.496293000851226	1.2905525245860008	1.464140086894094	1.3732560836976102	1.0809119364286273	0.9691951459699756	3.088030261781326	3.549491071403976	3.8994203577843964	3.6743769849483785	3.5502488994518133	1.9711012303314581	2.3029031062723986	0.8405040937214409	2.27296107756884	1.3966578404825543	2.518649912935268	2.954152725269905	4.637122002130248	4.688834906388968	4.565127772437609	2.89257432971437	2.625580091242257	2.498256865190153	3.1842162543536308	1.3458588080570966	0.49627673206314415	0.2920567076179259	1.7955837567253536	1.1867695778996723	-0.14315184984529583	0.9304193583036791	0.7880760544365187	-0.34753255672994254	-1.2499793994738053	-1.9241042695334052	-3.091979517494438	-2.8514147718378497	-1.9185495509853938	-1.861123547139388	-3.127932689414653	4.2274	10.59666212761589	0.296001749186215	0.25410688717992314	0.2497666719470224	0.2001246916868367	0.057661297464975815	5.849005068277176E-4	5.84900506827717E-4	-20531.35130365748	0.0	-432.87232818543373
55190000	-20966.95596135785	-451.2106853420358	-20515.745276015812	4.233265938094869	2014.5009806372475	91.24172867824687	3.356852066932168	1.2087491694848969	2015.3773945084104	2017.5254974058575	1.724460698305888	0.5402131831938725	-0.2084239532444303	-0.0028186865199327227	0.2093917351905586	0.9853978021174031	3.008732260869427	3.2677875971332644	3.9807679877924835	3.083681193269623	3.3361733427421583	3.636911244416726	2.031216125908955	1.6186380864552492	1.6536412611825506	1.710677361260297	1.5491798932279195	1.7964829901024573	2.62312060768606	3.395578723241883	2.924279380415643	2.752236764335526	1.5877167179251768	1.8227339552853858	1.9673976359211212	3.1011030317577513	2.3616593396960743	3.236335372588054	3.0980337607879376	3.706541278005541	4.001617783200856	3.0714633955016004	3.4655915751131987	3.1973128355146274	2.114601611889873	1.9310350751111822	1.4266325606497543	1.1871063099653911	0.8586333955516536	0.6894494976876631	0.30971490065278845	-0.04159987271582227	0.9847388349792067	-0.4072282809885891	-0.5602228401071161	-1.0004203997165453	-1.3426352892528428	0.09325628624672322	-2.081013133704311	-1.5987241480226804	-3.2607925247703156	-3.610321609232975	4.2274	11.261241936946604	0.2783787487073781	0.26417530081130136	0.25052747675897163	0.20691847372234604	0.026095189118113288	5.880196515733948E-4	5.880196515733951E-4	-20515.745276015812	0.0	-447.32339561204105
55200000	-20979.70744953886	-456.75098218174963	-20522.956467357108	4.144267347110466	2014.589979228232	94.5920447738957	3.3595007636502943	1.176349031862978	2015.3747458116923	2017.5578975434794	2.09055002761075	-0.9393772325348277	-0.5777864789255283	-0.5793800868419237	0.8176537264577516	1.329111996401581	2.806187264526784	2.465618795694633	4.205675113593639	3.849820558148377	2.805285276859219	1.8079424969747842	2.3871697225971453	1.5662675979271117	1.3931059248103845	0.7250073567506488	2.2228136207821683	2.652338336990215	2.5228940268783835	1.9043354678769564	2.562505469544578	2.364818342243126	2.675948274369457	2.806843246120715	2.9525330278034647	2.744270916865099	1.4939061853536728	2.4466540165339676	2.426902563916423	4.401589617664074	4.340741098159612	4.259135806978494	3.692818596689486	3.987088144616017	2.1042263337541147	3.035091095316428	1.88339516381267	1.9808612363691627	1.4233571153940745	1.1353122699281335	-0.20733714188819602	0.13358659248341265	0.6917604201036042	0.0690471022804139	0.5138599443235446	0.622588731773148	-0.13808999316504178	-0.1372855052760975	-1.3683803397142456	-1.0100383478306694	-1.772570644580132	-0.5667915580416434	4.2274	11.23927221290142	0.28426298954987933	0.2525343749403441	0.25983869510089075	0.20336394040888295	0.03580923515298489	5.326047975428907E-4	5.326047975428909E-4	-20522.956467357108	0.0	-452.72609858925125
55210000	-20953.243953512305	-438.97396542031174	-20514.269988091994	4.106562952068904	2014.6276836232735	94.77705926032691	3.29355173927134	1.2381951232228654	2015.440694836071	2017.4960514521197	1.256142775412728	-0.9755932850900628	-1.5373904415103032	-1.4188219466319718	1.1001992071897744	2.1409227518084712	2.566403104911699	3.5106812955904427	3.588847135000812	3.1328099853922944	2.2902235195598886	2.916131348751235	3.0703038414551997	2.3448027977365555	1.037047532502316	1.3171924143618647	1.9488481898820365	2.8496947686402536	3.030415192330761	3.4142816409076167	3.0319489513008206	2.422832302577912	2.5082668616954544	2.654486725026396	2.27861554947934	2.147772390421991	1.5387182753092572	3.0559298452271824	2.9477783727747053	4.040433699825304	4.448435223735951	5.2071786426241475	3.9756433630614114	3.565736252715014	2.8240935733583665	1.9419398406203485	1.5415854050527054	1.7305117620772372	1.3314273163270707	0.7405617220563783	0.6371833645618149	1.0573795605958594	0.3525205622766161	1.0196309400923718	0.9744888204368236	0.52246668153353	-0.2682801666709471	-1.546606395392192	-3.370450274392894	-3.3091506539453923	-1.8701306669982491	-2.17749045072616	4.2274	10.394846679030824	0.2867070546317475	0.2548762872466547	0.25551201252370864	0.20290464559788632	0.0063905989947202	5.520319305224423E-4	5.52031930522442E-4	-20514.269988091994	0.0	-435.6458531121536
55220000	-20997.324419059165	-470.23868623966064	-20527.085732819505	4.24196048339236	2014.49228609195	97.8045860622308	3.3760768392697154	1.0821278816139854	2015.3581697360728	2017.6521186937284	1.1734980860517075	0.12130633729781289	-0.4499963365955648	-0.00927411627460839	1.6300342220205737	3.522133255819142	4.9646349693429634	4.437112965492826	4.04116657223339	3.8176176169393825	2.176778124500326	3.5383506092322117	2.4347265303648595	1.529762971045416	2.071908843321884	1.624777328919443	1.5083069460627172	1.6076872932250692	1.9688020610362549	2.508908531328017	1.839819019066685	3.5698561060723573	3.854576977037828	3.678032102310204	3.025682170021898	1.9826121056896782	1.7599851569194278	2.318447036995232	2.992335608498676	3.6647390786501126	4.076419904765789	3.2709099973026197	3.344961734521818	2.3707133771128035	2.8238473282638736	2.617789466949718	1.3977848360403682	2.3582604398971787	1.5763127978639497	1.5983563864618715	-0.12562955061154563	0.8069139386952195	0.5367614239172892	1.1048449342404045	0.34779988340548024	-1.0574412839440925	-1.2005530301760867	0.43882313983082966	0.18914762795488976	0.6730636157515157	-0.7430517633281029	-1.6339226321473095	4.2274	9.084297541914024	0.2820755945191256	0.25926210857457777	0.2489665855676619	0.2096957113386319	0.04411998891043863	5.306324866279808E-4	5.306324866279807E-4	-20527.085732819505	0.0	-467.1837350361617
55230000	-20964.756543343563	-445.88353041429724	-20518.873012929267	4.151548075391966	2014.5826984999505	93.45954590030803	3.2744565785044366	1.34498208970195	2015.459789996838	2017.3892644856405	1.198882681046532	0.20014923229688297	-0.7157745092878025	-1.1128512286844656	-0.19561577779550526	1.5474308881745988	2.5893202293591244	3.4384646254516706	4.47821414816788	4.827779830692135	3.0686723387262997	1.8788515185946726	2.6458418257129694	2.7575180881923456	1.9864669556482206	1.8176329364052828	1.1394849049602886	3.181862951341165	2.7129927389025164	2.989096966232662	2.8560825238475305	2.6501846088096475	2.610226512973041	2.2276124004131868	1.7683337223574347	1.6904142551612629	2.404011806765374	2.881777940817353	1.6234703625788587	2.208282710513581	3.183889036903932	4.661629425712178	4.734241176478926	2.6691898705438697	1.9376880287874483	1.270217307847988	1.5711292792106684	2.0594125376241896	1.9155882507915818	0.8172074933338048	0.7256148719170024	-0.09727835736313417	-0.016200246370740967	0.6727182803314806	1.2942316110919607	0.6077216183269106	0.38542612969314793	-0.33633018989108837	-1.4321694835206376	-2.31493095500445	-3.8682683995986573	-3.792740358180911	4.2274	11.021803660558872	0.27747037379099937	0.25571352112387385	0.25915355814155183	0.20766254694357225	0.054924341601099026	5.615012673382162E-4	5.615012673382156E-4	-20518.873012929267	0.0	-442.37941826472866
55240000	-20965.34269531803	-445.80096957602717	-20519.541725742005	4.139408064778949	2014.5948385105635	92.71681148214377	3.136903247669063	1.2948461692784057	2015.5973433276733	2017.4394004060641	1.4853982285658092	0.2130711064376501	-0.0612651345879916	-1.3775843822431217	0.22945080749415744	2.0221508985754557	3.446599634548641	5.34704248139561	4.660472960968401	3.8540101011481815	2.7421958952288716	1.5482689879898708	2.7977655153143726	4.11449512418877	2.3047089640276095	1.4866933994387381	1.1510009634523455	1.6547187556766003	1.9519001802832276	2.6602691215173904	3.8808541241019947	2.6636961652073183	1.776835485501768	2.126270938895695	1.729289735280693	2.0502682608306433	2.1858416587921443	1.9940687788037625	1.4959909833967817	2.660331085136826	2.9853695424943485	3.1929219003948375	3.2054539921182714	1.7544459015732203	2.1968975903996077	1.3395535907034979	1.5724378708442712	1.2239623463379998	0.9074719658009813	0.568225938444556	0.39744056226285374	0.585259122063146	0.39098875587945675	0.9237445915940637	-0.9160573372567763	-0.6594661250916143	-1.1040646493977293	-1.4374895274941264	-2.591031741307857	-2.5345460794299615	-2.062178396571049	-1.7791185125009743	4.2274	13.347402180436085	0.2797478136096984	0.26113947843198404	0.2498182562124319	0.20929445174588288	0.05532839098137838	5.446884635496116E-4	5.446884635496126E-4	-20519.541725742005	0.0	-441.7201751931075
55250000	-20971.399005926447	-458.43319903248846	-20512.965806893957	4.113519618480474	2014.620726956862	98.54588021609688	3.0990103440540433	1.3426115155803189	2015.6352362312884	2017.3916350597622	0.6765772574441459	1.2643193947223574	-0.11392997802593004	-0.9106174034300809	-0.7038435306182347	1.5693429625600241	2.211484125210668	3.024039572363061	3.9004650988140748	4.482788435716917	4.658848821460512	3.893065214619404	1.9927481373443787	1.5948426920866199	2.4963844889520184	2.0653752376456684	0.25074572055609035	1.8717495695888817	2.871439852395386	2.9800535521037417	3.861937989701919	2.289224838250339	2.622806155498387	1.799842894583237	3.0012190034826256	3.0698490297383927	2.0000614298861983	2.97614888239488	4.0004137498012575	4.341562677816819	2.790812422952092	3.3004419604844957	3.855852863012908	3.1799471752469626	2.0372061507063077	2.0249110186332637	1.3688938419256773	0.13804754255989932	1.5542435349986117	3.0514564192663185	2.61548665327346	1.1835413776347117	0.6417382490536447	-0.13186322238589243	0.4618939620860311	-1.0122409547006426	-0.1861596074228311	0.022092692391755264	0.3379196719269919	-3.367460940824051	-3.506458598521039	-4.549073210472472	4.2274	8.14547925209326	0.285262707105748	0.25735101542509686	0.25016441452111743	0.20722186294803488	0.03031284438866182	5.617793329235435E-4	5.617793329235434E-4	-20512.965806893957	0.0	-456.1178093184745
55260000	-20984.319923705927	-448.2673242938764	-20536.05259941205	4.171939412406228	2014.5623071629363	100.65810882522365	3.195666593219566	1.0550146014677098	2015.5385799821229	2017.6792319738747	0.6486850251583125	-0.18607230980711945	-0.12828486663696811	-1.1153745798935026	1.0223090860738142	2.9623145319114057	3.9036793623658466	5.707758621488933	4.659649954753552	3.47756109557211	3.9583675497926505	2.944522294050358	1.4100068926788065	2.54222589921534	2.4221624896547183	2.1717968732430353	2.642279636700005	0.6552781635766496	0.9645990754854222	3.094005834875154	3.484178508794571	2.767904780617828	2.4728228800781955	1.7479371527809653	1.2033374950584355	2.8713535556273078	0.9661083954049874	1.2773511672073816	2.1335272101326943	3.510780982572001	4.1193897403111475	3.7155381576338034	4.812586385013149	3.5685267796691744	2.2464264453681264	2.11810023437542	0.5944618342264616	-0.3631803630398474	0.2976636326203921	2.4944346975214726	2.720671503376136	2.521597631502378	1.900082378367304	0.23605881064286147	-0.46028716008663667	-0.2620821630538999	-0.7298603533519556	-1.3955246963398016	-3.7836868684923988	-2.3534499202389734	-2.862986790127385	-4.238855113611204	4.2274	9.62859012157518	0.2855506436350044	0.26040054802557144	0.24609357566670034	0.2079552326727211	0.029697781021617676	5.294147454020301E-4	5.294147454020296E-4	-20536.05259941205	0.0	-445.743876647373
55270000	-20982.83543631601	-469.32417390276527	-20513.511262413245	4.279359802134902	2014.4548867732076	101.34497179317239	3.2876876734523237	1.3175615652784163	2015.44655890189	2017.4166850100642	0.6292647643774374	-0.3056657888915333	-1.3827477953756042	-0.8683973277884991	3.0285384635050328	4.236879616118642	3.035030282261579	2.6441333569018757	4.442441661420542	3.2675177792369086	4.469399982034287	2.4993552079377674	1.8811409595955735	2.2171210991400283	1.8007736789748787	1.6102212598932972	0.9822104705434299	3.6384404229233933	3.9230409716893955	3.2228528593876056	2.406834200059857	2.2911898743782135	2.406103548639092	2.1959162293453347	1.1656609457145009	2.8930598160915486	2.3527495196849326	2.403714895853778	2.8324873321416923	3.875828264754899	5.503863355499373	5.217974866016557	4.7241136798712065	3.4277407780882063	3.0476740836395977	2.8456858359306847	1.5775881837671895	1.1047568360152584	0.7443602526025931	1.1569758030412671	0.7585029955551631	2.0089644865871352	1.2218802177490051	0.4001747251851059	0.049518803841180514	-0.7484233214198531	0.612271433265456	0.09020549461273442	-0.3972473999382002	-1.1774246013826093	-1.3356645579647577	-0.993693102823515	4.2274	9.704341393940393	0.28280034375095364	0.25112079147143185	0.2581248084786544	0.20795405629895736	0.0076007097791047805	5.397657385967566E-4	5.397657385967558E-4	-20513.511262413245	0.0	-466.85341133875704
55280000	-20969.461164175085	-446.60823456179213	-20522.852929613295	4.153200857588987	2014.5810457177536	97.55801650129398	3.279087260057257	1.3433019546556633	2015.4551593152853	2017.3909446206867	0.8515681689667105	-1.2078237708129413	-1.4135476226574277	-0.6319720622124398	-0.5296155621532792	1.054906957751978	1.6948750957409966	2.8795863186533266	2.960930672413058	3.524520912664035	3.940462615020792	2.370004141663305	2.9240259148672543	1.4843245584411133	1.6671437066756492	1.4120766409538945	1.598515274050605	1.9949600390862265	3.406205734412312	3.1359444001637478	2.8772973061889404	3.2204187446255266	1.9340635144243385	0.888849862465363	2.460592243944162	1.8261102285562845	2.168447302010721	2.215235692745222	3.2330287232785926	4.957703784505146	5.46418566495105	4.397261086697576	2.9667589476600855	4.44505695297087	4.564815837639615	3.533705749590464	1.1747365321343326	2.7367374341429263	1.8172106971311637	0.5563058173493598	1.468638641348635	1.1001057399102763	1.9545847056988994	0.7010703723964946	0.0027518395023373443	-0.10821666107514843	-0.7201080379962184	-1.7269958987227576	-0.8437207685820376	-2.351028978159506	-3.362517973040411	-5.460154436219764	4.2274	10.100686381826018	0.2882529002029251	0.2585258378761797	0.24528441642986082	0.20793684549103153	0.018053377150172918	5.246778460852011E-4	5.246778460852017E-4	-20522.852929613295	0.0	-443.739624193263
55290000	-20964.21442729362	-434.0397117755023	-20530.17471551812	4.145607341012165	2014.5886392343302	90.19688191961993	3.2497941544186304	1.283192702921705	2015.4844524209238	2017.4510538724207	1.800315425489678	-0.4053187411960704	-1.2958943646365437	-0.37820198191810156	-0.24917609464403775	1.1045736727633866	2.671193494818728	3.0597540563933463	2.798582537547926	3.7962623465206815	2.6250277527351082	2.623327340487225	2.0922718134563354	2.28283568930714	3.451281397337927	1.9348714292216687	1.438948430219863	1.3355742641285984	2.0629145940428573	2.9754798015784885	2.6573595195395567	2.5365518302578027	2.1269461043340794	1.9361070287867015	2.6785716985580703	1.3642298035292537	2.1101677054939048	2.5536267908570327	3.169445991626274	2.7795882866032806	3.0385471041257937	3.448749697484032	3.865270532944183	2.565842839177061	2.3615018726857238	2.438085238675089	0.553855692536653	0.5277328608589036	1.1823852912789126	0.9348879893021607	2.2698959223468593	0.9615120202777703	0.3355874478359432	0.019727786865266314	-0.5564376713658917	-1.3489518156994333	-0.5268000881628851	-1.1887155763112456	-1.6030533879946345	-1.899958412135478	-2.595554394486463	-3.006583657306923	4.2274	12.177371866863435	0.27954627413116956	0.25530680822468343	0.25444975682485055	0.2106971608192935	0.006935474281948704	5.828832284996652E-4	5.828832284996651E-4	-20530.17471551812	0.0	-429.9960487843479
55300000	-20968.95697169297	-435.8276193735615	-20533.129352319407	4.286841569707541	2014.447405005635	88.61745166789605	3.1875941986984384	1.2178841418444837	2015.546652376644	2017.516362433498	1.4377130859057359	-0.24585094176861955	-0.48792581935125506	-1.4201818961529686	1.4282284051076446	3.336505395061688	3.395657378466641	4.18678394715835	3.889044990601452	3.068975005440815	3.420373717392229	1.817307646440134	2.36169151325455	1.0992155781876158	0.781925980009871	1.5883585371547593	1.616444870049582	0.8448434898132706	3.2496971973457205	2.9141019204295584	2.6326596955729697	2.7620613266690177	1.820045850949136	2.231786015034629	1.9967100167460856	2.4478686761780746	2.1188185368027628	2.162947445007496	2.2456356664886084	2.3784166497763177	2.8790397433011963	3.0000958530087063	2.669373944745713	3.0362442153240816	2.7280627667125383	3.1826662514244974	1.3851651535651075	1.5019885826787678	-0.17280646370767516	1.7037961314642005	1.8296021735304362	0.700424390529221	0.8957426883562556	-1.0617471220901835	-1.1937528042433938	-0.9792703148071739	-1.0310443597756804	-1.510612375107025	-1.5198051790426303	-1.960979064465261	-0.9013329048404131	-1.1748595992089403	4.2274	8.844036798636385	0.27362913147945495	0.26372486988785865	0.26114402681846843	0.201501971814215	0.015112938214295006	5.489848062314256E-4	5.489848062314261E-4	-20533.129352319407	0.0	-432.6117550909389
55310000	-20969.97804742453	-440.91255330645197	-20529.06549411808	4.221544510684493	2014.512702064658	93.0878702010021	3.256723237230913	1.1872319833148202	2015.4775233381115	2017.5470145920276	1.2133432445094332	0.591042176569624	-0.18222473725340305	-0.5862164444236158	0.9374249977860156	3.339922909755264	3.5367971414396573	4.586474549684184	4.253754486403347	2.8877351054374567	3.1466233070525	2.287789440348557	2.461102240428992	1.6292270294797633	1.5570730569108289	1.7347308212140282	1.6322661092297805	1.7950851762058035	2.5486658397749413	3.469802723299173	2.771633010978448	2.598041184675022	3.2922211902691827	2.2355858101441446	1.6978069538749971	3.486670340375714	3.929639173462415	3.017353413531703	2.8701649197256502	2.2983932570629104	3.091045714413796	4.790439381456471	3.1856247359306105	3.903454942929193	2.298411265822468	1.5561831209063408	1.1755281912634614	1.0225911547405313	0.2744005534572915	0.6057428754765484	0.969505231380858	1.569727866842023	1.426081697091288	-0.4387475244546307	-0.8278259400663136	-0.6424742985911578	-0.5016399529565214	-0.835377635995466	-1.112203637026976	-1.9777374310634834	-3.2777548592711567	-3.8289220430222803	4.2274	9.583693731257796	0.2781139941081471	0.25984228974726664	0.2578269727924459	0.2042167433521374	0.0828717064168632	5.396263959940812E-4	5.396263959940815E-4	-20529.06549411808	0.0	-437.61949342352375
55320000	-20978.328658020047	-457.11801645036803	-20521.21064156968	4.10069832662051	2014.633548248722	98.93562128945858	3.2191421637593516	1.4225652300878284	2015.515104411583	2017.3116813452546	1.941170424493813	0.12582389107148387	-0.5602989712939425	-0.17794860892835213	1.3527244661821163	3.0963443976973766	3.4105309618222006	4.228566341442106	3.940079395669697	3.6969670468552236	3.3831095257546946	2.926563392614409	2.291361709810245	2.2015626573555793	2.0388510506550213	2.1339151585594456	2.131833355061385	1.8941125575629472	1.3846697862105763	2.3121664354312963	2.526933034241191	2.959445798622483	2.5734210757951654	1.984865098246327	2.2673549036046685	1.9212819491468516	1.4402594217979179	1.0790956228213213	1.6908267070326621	1.6070802853886885	3.967018290881904	3.957020642558844	4.722296716554439	4.206360317939607	2.4849661743603035	1.439893983559467	2.0504544079816474	1.1798659896514594	1.1285793524543022	1.1612653364397107	0.21539353246113807	0.8619081025636253	0.8919334327149135	-0.20755769737661547	0.23265747221025745	0.38675315207905125	-0.46613902388656137	-1.3745516849709776	-2.7954742555957894	-2.991018057129935	-2.9871088575501257	-2.6436024379629606	4.2274	8.837594418376455	0.28242109690451506	0.24980902390031776	0.25903448251602507	0.20873539667913907	0.021391079768888207	5.971585728913572E-4	5.971585728913573E-4	-20521.21064156968	0.0	-453.5930177037983
55330000	-20988.361715025374	-454.4044987716607	-20533.95721625371	4.248492304812553	2014.48575427053	92.7048842403861	3.295060474557986	1.340426394767511	2015.4391861007846	2017.393820180575	0.8818002809931501	0.34574493463676886	0.5349682910138458	-0.33292139472647353	0.25921427296087846	3.045024585683348	2.916326609993672	3.2118699771355437	3.213498829359481	3.1502373684357723	3.129543332130947	2.6582516082134227	1.8492117292291776	2.694135549185774	2.208809989310517	2.1539105307438455	1.9210123698810166	1.9904098111849082	1.3252383258556448	1.7795333508501507	3.168291999264491	4.2891378089827885	2.364303925534223	1.3870409221365476	2.450293642677728	2.08862528315882	1.6277646523916594	2.1096026325028414	1.7795691444241708	4.310262903518836	3.9800898405530334	3.685806232344865	3.0168054499147168	3.487610069094394	2.8696144937839656	1.735573031933157	1.2662647479988054	1.2361921228947519	0.4988215905731167	1.825601962226643	1.4266801387307126	1.8941873707807417	2.2973981955461937	2.2646518930016	2.3127191149674893	0.9722498021075334	1.0221310147128124	-0.16992900859937654	-1.3915341135529482	-2.7955021552366652	-3.62734578086619	-3.188489697500795	4.2274	8.709127618373582	0.28821201890616244	0.25315190558079786	0.2544472261245017	0.20418884938853496	0.06062553975746411	5.484878394541795E-4	5.484878394541797E-4	-20533.95721625371	0.0	-451.63422333530457
55340000	-20981.307790486313	-455.45771771349195	-20525.85007277282	4.134193969542716	2014.6000526057996	97.60613374480147	3.1615641646845707	1.4856902978893043	2015.572682410658	2017.2485562774532	1.025702383322356	-0.2541700424618572	-0.4826264517046286	-0.4165072702145805	1.177249533223983	2.568993298558957	3.604513253688454	3.887408199807739	3.2408259126413657	2.8863413264497075	2.5257249187389563	3.4152913277961336	2.1617933077901546	2.4792699548356754	1.1674345130422727	1.0794915105290381	1.336736364413314	3.178976256019124	2.0490703687891982	2.5671883589306494	2.629679610241567	4.124002103069855	3.912852678917643	1.5767756408936908	2.29710837025778	2.245199766457864	1.948465321413381	2.0438479796455966	1.7976859650589863	2.6826959651191142	3.6372009575955606	3.467074324668869	4.1339097394517665	2.243661444310627	2.840462218648393	1.398691065018342	1.1917668816602403	1.209764879110753	0.34192908714766157	1.1839255775559738	0.6770395230771739	1.0170939508912582	1.1487820232771373	1.315042183005614	0.7761451547706002	-0.28321781730653817	-0.8264498312634595	-0.804398095725067	-2.2426083545162876	-2.6418172544639678	-2.336156936866705	-2.973676456137611	4.2274	9.603448363818098	0.2808205693718648	0.25054808322245725	0.2562517569659101	0.2123795904397648	0.030103573103137965	5.825642164702463E-4	5.825642164702463E-4	-20525.85007277282	0.0	-452.41328243705937
55350000	-20971.349179418787	-437.30357735650205	-20534.045602062284	4.18352795364513	2014.5507186216973	92.44188442887155	3.3096704187358243	1.2028166287834419	2015.4245761566067	2017.531429946559	1.4937052107173818	1.2751663854656163	0.673949797166702	-0.4000150798599388	-0.35335892843111993	1.2847716792717752	2.9497415595916396	3.4409770064221843	4.506597227144686	4.1474466665919465	2.7158324014580972	2.05496042934455	1.4686611943200156	1.4587190541240256	1.5952456171003873	1.3121029938734594	0.5201019416592256	1.997835821073183	2.5138103272359853	4.127288809590567	4.072039006290621	3.132583994011367	3.347549927408621	1.4452315915515819	1.2887590364985324	1.6214190078652844	1.8501617472908864	1.500020865492676	2.270058470945315	2.8903699522644946	3.022297391438054	2.973758711600535	3.477221224056673	3.3750892585131678	1.9007680744169253	1.6944029812095769	1.1597785669977152	1.5007043281691461	0.6577567351682316	0.9849226903902762	0.5112696475404443	-0.0044655865493736235	0.9964313450231493	2.3376420031160547	1.2636047010744764	0.18986832273182402	0.4094823406802746	-0.38682447431303163	-0.7607353967719972	-2.1081400819229823	-2.672888517140836	-2.1870412420719387	4.2274	8.224164540079153	0.2884365748731898	0.25895550575367815	0.25134130082103073	0.20126661855209824	0.009357061981407365	6.05292325999168E-4	6.052923259991681E-4	-20534.045602062284	0.0	-434.1518445063839
55360000	-20970.778731583363	-445.97363693482464	-20524.80509464854	4.202084603380497	2014.532161971962	92.19801644647134	3.166728139645832	1.06417199785473	2015.5675184356967	2017.6700745774876	0.7741631554638423	0.5200474701898221	-0.6593397607107929	-0.2736993947443105	2.273052013002312	2.3042675997662254	2.7008190455890326	2.8896019495971355	3.3549067614511303	3.573358254791361	4.8334760147479	4.105046106469382	3.033477530164129	1.5086126113539842	1.7168308421767529	1.7040979246409478	1.5093236017497351	2.199047876836056	1.6499222855139415	2.612338231606384	2.1290917361403374	3.5460513143811787	2.502131880465077	0.850773110235034	2.48423360597552	2.003123912597957	3.186017733261032	2.0270533555986026	2.8594788537619715	3.983759099486272	4.344370164626693	5.295263621886287	4.261862751800896	3.8387675079336514	2.7598738287966618	0.6737994736013053	0.9685387338828229	0.10824815003038901	2.0105011979227814	1.202522031237725	1.5733186621071034	0.23377902961021677	0.08452002409722348	-0.40480454453535386	0.12442094711354708	-1.057040108410612	-0.7276769716595927	-1.6937663696401541	0.5108635425168295	-1.411891265715096	-2.2829405181138633	-3.5396488484381385	4.2274	13.311295230507527	0.2882189538530139	0.25556616700523554	0.25257673963731486	0.20363813950443269	0.0039859566083575385	6.093777783561448E-4	6.093777783561449E-4	-20524.80509464854	0.0	-442.58810838047424
55370000	-20954.7049327724	-426.69133913952106	-20528.01359363288	4.231916476164698	2014.5023300991777	89.44121306457718	3.123894692079321	1.1997322251629887	2015.610351883263	2017.5345143501795	0.5151620934787348	-0.300452291412995	-1.3879313638070196	-1.2299828375963302	0.801563446411284	1.2746785859078715	4.771670949628985	2.9271511020321963	3.9746254902321065	3.3059201196066827	3.465549582343819	3.7741579919750907	2.0906237960390395	2.7413793409674914	4.052723305137182	-0.16350517040737145	1.129604127885148	1.5820726830755851	2.3312054513371434	2.740536593105477	2.1405757491484954	3.330295702467017	4.772104209327239	2.138743416352634	1.8824433753094234	2.6830456345708833	2.655896186677958	1.4860102284042498	1.2272565056613352	3.5937943887998447	6.058387976530322	5.131947292479385	3.9443127336175894	1.9501532290490229	0.8476669092144344	1.7834579916249986	1.9176419994806193	-0.29915943928605077	0.33148698834069906	-0.2796380286129762	2.7596566759553873	0.19980341305010163	0.3938565252451901	1.9390150258435748	2.1323869845741847	1.6665743659613468	0.3270418920610153	0.39665477436528296	-0.7632375230009126	-1.0186564098382611	-2.5030659084217675	-4.7576546589888205	4.2274	10.05156421066017	0.2862550702346781	0.25044500687131505	0.2541093364580885	0.20919058643591548	0.05081426626732828	6.007271448867718E-4	6.007271448867713E-4	-20528.01359363288	0.0	-424.1549474276529
55380000	-20988.438721746246	-463.4724453824951	-20524.96627636375	4.149077363790421	2014.585169211552	96.59367197751713	3.2232016520794278	1.1652991367199035	2015.511044923263	2017.5689474386227	0.47430925252855644	1.4912198586942718	0.9234869135068111	-1.2517563918387329	2.375833913034635	3.370347488308532	2.862220415851631	3.271458925841749	4.550328999042756	3.564019359260298	3.1410300582855637	3.2808310202959	2.0478146612112265	2.1266582150706888	2.597250175444986	0.7426613729133542	3.2241744329507043	1.8730642465997818	2.178178135667344	1.9282505574871338	3.7787512543931565	2.188818797491219	3.3855930796040106	3.537795703992464	1.9716289189388276	4.135634277337199	3.858810792473009	1.3591479384973808	2.2755089291289385	3.819566977113926	4.086880478342151	6.239823624500901	5.069812528434958	3.2321538209593474	1.9975087902734936	1.143113007098762	1.9032008286033701	0.9756737276016428	1.742489368317512	1.1770571657328723	3.1565727486161053	2.658227076725152	-0.862713611897601	0.27960714793558444	-0.2410452263093542	-1.2007959577672096	-1.4070019946950545	-0.10392879768665642	-0.3042558265719574	-2.009552517598528	-3.938880180735047	-4.211611420484358	4.2274	8.909818863854419	0.2899215133477254	0.24781000479789755	0.2526231385164506	0.20964534333792356	0.0670946713607515	5.552063546225352E-4	5.552063546225357E-4	-20524.96627636375	0.0	-461.2808761789869
55390000	-20964.53213400686	-454.61453337973995	-20509.91760062712	4.170255213345716	2014.5639913619968	98.06665654700465	3.3761997108689434	1.1944185016927764	2015.3580468644736	2017.5398280736497	0.5697965396445149	1.4099453431648779	0.6276033888037859	-1.0636439532778377	-0.12104662118351917	1.0589331631039793	2.292975199095627	3.5309753784119144	3.144144320076131	4.751430088456895	4.141828360630593	2.6879336118267716	4.962164516357915	3.09425107976968	1.589129475986212	0.7799073559578554	2.845666561947054	2.5837598840643112	3.0507038051524162	4.848942002173595	2.2703398274496664	2.445345758536194	1.9646160924442748	2.607148210894183	1.0975869135482732	2.7627149002135583	2.2426279708692074	1.9836284752965023	1.9816599740955478	4.653427010386295	5.924218899456612	7.4768880525310095	5.487988774513955	3.694591779894823	2.581367159279639	1.5125734448736015	0.5292603726971744	1.585999419313782	2.8406930254548874	1.5178986215036503	1.2872931759962825	0.28491862765219866	1.1529849084717272	2.714334685953898	1.3925475598546275	-0.1945122829434141	-0.42813957210004655	0.11215588643368102	-0.9942937567907191	-1.8939651937125697	-1.6714951136777563	-0.46897953887682076	4.2274	12.078364189305743	0.2851663169512868	0.2560943447931396	0.25367688254011345	0.20506245571545736	0.008185991096418032	5.605897894414816E-4	5.60589789441481E-4	-20509.91760062712	0.0	-451.7937886582008
55400000	-20936.125550869365	-426.1852247267205	-20509.940326142645	4.1615747409910195	2014.5726718343515	94.59803892683313	3.036207187956703	1.052616016643195	2015.6980393873857	2017.6816305586992	0.629197265843923	-0.34232396500198686	0.5965062636685521	-1.7513239732026804	0.2618569427878412	2.1296646621255966	3.8356159446532985	3.472434534691712	4.49312582473377	4.231746045658852	3.5429090880686966	2.219035968825975	2.8345547474249337	1.400539669210433	1.4587299542568162	1.2324284299143877	2.543548311966317	1.774986374597142	1.9747969064564272	2.2578661766608006	2.7765155265656456	4.482877875870344	4.0354630955897175	2.081109048185268	0.8287891116298802	3.1671684361901065	3.1134218050927407	1.8201605327714765	2.893989145466331	3.740915800366675	4.4241959513894855	5.772098669494477	7.7625706779974095	5.0816857087410945	3.346120093123142	2.469026049530774	-0.009323002591487306	1.7836624449956837	1.8410506946265295	2.447907782122837	1.254805740885592	0.057843953520637315	0.4007987159213092	0.20134655838923599	-0.43954115220672507	0.10064811979987986	0.8034945608676946	-0.8292240503706558	-2.233890010349463	-0.1174073140989772	-3.6118036249913703	-4.249737838726972	4.2274	10.15413091642934	0.28525574775737256	0.2539595303209035	0.2507400569393195	0.21004466498240157	0.00746944759236277	5.620736046429212E-4	5.620736046429204E-4	-20509.940326142645	0.0	-423.5788033588748
55410000	-20983.79652941865	-441.3222431866256	-20542.474286232024	4.157136697377932	2014.5771098779646	93.31779133981931	3.181416869118767	1.2427550962517366	2015.5528297062237	2017.4914914790907	0.3976088538230915	2.2645960414782063	0.2517341234311844	-1.403099035697782	1.3927210866777682	1.3083604535874298	2.4219772805539153	3.3462232507768377	3.6113308122875525	3.1530381636020968	4.893764802127874	3.1631271134837418	3.4554123370073744	2.0445018836327398	0.723115168002526	1.0145975561516052	2.64075132635089	0.9898440877549782	3.793871726014186	4.004259306481758	4.216973420296189	3.356170204704779	2.557507149069461	1.8072455157717466	4.502419903784221	2.051614361876236	2.565766539153678	2.1872587977269413	1.5599908764935937	2.0453696435300723	4.134127753999495	4.779537281326407	3.404641547719716	2.5232013606485864	2.7490787564084944	2.411246942143931	0.3799106820888857	1.5782018068876202	0.6537125976150221	1.8065201867912855	-0.5517683015311792	-0.32286850952938284	0.14884909219132125	1.3134619877655471	0.16547055090860768	-0.3418255334036779	1.8384618011071199	-0.45301682043984665	-0.6099840605377946	-2.800882750086869	-2.862786092450219	-4.0573032509455516	4.2274	9.105732879314997	0.29113648670956144	0.2576100856085373	0.24696309140359912	0.20429033627829932	0.01852832792881074	6.473053134039502E-4	6.473053134039504E-4	-20542.474286232024	0.0	-439.26490468273727
55420000	-20966.966764621455	-431.7019876684755	-20535.26477695298	4.1073178544447435	2014.6269287208977	93.8794458289579	3.2812693002600333	0.998384255414691	2015.4529772750825	2017.7358623199277	0.7024760033671833	-0.8715216476983079	-0.1977419909402194	0.05528132356379911	1.325671207243876	0.9661997279969736	2.486607396183667	2.3742244561783945	3.524004297091969	4.695967242550812	4.020374542123707	3.232829516878429	3.564488512650012	2.088761022988388	0.92657214305101	0.9131401513558243	1.197235272602373	1.6774159445892056	2.7697814040340933	3.161917357393064	2.1896045996222133	2.214435369815986	2.0608028855450335	2.5020421362859935	1.3771859027833724	1.204169502671327	1.9715542344308497	1.4408641094308439	1.787442894305075	2.9172798341609756	3.052862406067935	4.717587152250536	3.7437509547583896	4.4517649354580815	2.4829192910096234	3.0353496860450755	0.7798483993119103	2.336790801894929	2.2986078891808575	0.4718341874061154	1.2895142907385972	2.6027263858145644	1.5682603098336851	-0.15497515309893808	0.43902974387580335	-0.25944216899648653	-0.4810251041008347	-0.06317734786979301	-1.960609346000068	-3.636572526466103	-2.8959139053903433	-3.2765977548102323	4.2274	10.606834741567967	0.28580700961895844	0.2553271249939134	0.2504720301242442	0.20839383526288113	0.04365110852426209	5.70523927516347E-4	5.705239275163468E-4	-20535.26477695298	0.0	-428.82039417521037
55430000	-20988.77340772426	-454.91427156175456	-20533.859136162504	4.264388793385536	2014.469857781957	95.43908704508512	3.1385330051698133	1.5201238847217304	2015.5957135701726	2017.2141226906208	0.7387681885000313	-1.3057238292437363	-1.749162573303404	-1.1016786249913586	0.38024048700596186	1.2344044620329435	2.0415591378780196	3.6531441965327045	2.6794313875660163	2.6248470944473454	5.201518473544199	2.081754118629449	3.3521284107963245	1.9331925698293482	1.085381109588195	0.9993053535252496	1.677105446773329	2.2641413519957783	2.666760306827732	3.8997012848810257	2.8090476485190465	3.6016041839052355	2.690255222544554	3.0979292982560307	1.7547604757345443	1.226777017286582	1.8790604423901331	1.1991150997738225	1.6978828636233387	3.0189847720284035	4.363079673785764	5.022723248063965	4.303310338768003	2.963148764409521	2.2321295862147963	2.3118595055749456	0.9562926759303483	1.8207550381926332	2.325802744022503	2.0525264742568865	2.429871142675149	0.9731061694687773	-0.15496584099230448	0.1303243110100147	-0.07930591401200521	0.16723000401234556	-0.17757451385471068	-1.863999625466722	-2.5779754293754547	-2.296147768266656	-1.4485124699096152	-3.447997858475199	4.2274	11.317930774064248	0.28199369437916155	0.2544677979961963	0.24982763169500197	0.21371087592963728	0.030422150098507197	5.334344047198579E-4	5.334344047198577E-4	-20533.859136162504	0.0	-451.9304956569814
55440000	-20973.93176635187	-447.48751244117483	-20526.444253910697	4.159241151585741	2014.5750054237567	94.14995856767437	2.9954404208571583	1.242752161773447	2015.7388061544852	2017.491494413569	0.8268775867646488	-1.2034091491493533	-0.5134702669831122	0.6409765514326377	0.4693158556927952	2.8038569988384094	5.020988948622769	4.422081601091773	5.84699372323945	3.0555747652529086	3.157934066761789	2.476791039480931	3.1530312202539093	2.7362977004745037	3.327697529185718	0.42453848830652563	1.4114846430775094	3.2666879998728278	3.1940505258137115	3.712767763229227	2.741162303976865	2.8458273846672237	2.4340693980659154	1.7833004457755162	1.4867839321384682	2.5514853895623935	2.0758554206646664	2.4547397457391256	3.473596998049183	2.225797681381483	3.496792470726209	4.080773962441318	3.6075777784327747	3.1987592481036304	2.444694862058139	1.2699130864241943	1.0848671234916931	-0.1747660283970432	-0.12316370990580527	0.2342327227740706	0.7886470859534973	-0.150686389531828	0.16252482311484706	-0.5043622156709467	-0.6383730142577883	-0.053978207370739856	-1.072674259406246	-1.754556984102082	-2.4530160853149883	-2.4625344143150154	-4.719850335003183	-5.813656588008044	4.2274	9.566166443145546	0.2903740381190711	0.2528116063382373	0.25454261045365795	0.20227174508903065	0.04135328491008088	5.446923478552088E-4	5.446923478552093E-4	-20526.444253910697	0.0	-444.66422658109826
55450000	-20954.359972743518	-433.3634712684824	-20520.996501475034	4.102001697029807	2014.6322448783126	87.882019928113	3.002152149944449	1.1046566384206558	2015.732094425398	2017.6295899369218	1.1252015652375595	-0.5503834384014301	-1.724342746201251	-0.9919330089958822	1.0546171498976387	2.747982716917651	3.0606754835800816	2.6541794340713865	4.429667304049193	4.537462665109943	3.397022392296266	2.077716148435746	2.0430431536936977	3.313863170646698	2.6311898890630516	0.6055254292435002	1.707101708903465	1.4910769823464898	2.8648590433054	3.366294745213475	3.3901521424950993	1.9240376746880934	2.122432194783693	1.5112916635382705	2.214503607090816	3.196242781042139	3.953257157768594	2.273888319133663	2.3166611066488416	2.14544745375182	3.6727908298641454	2.8356899186344715	2.9681967839670933	2.0839408988485912	1.3243622858184203	0.4640676622914898	-0.06377215922362775	0.7054213445890802	0.7653427324706191	0.4259252051083652	0.3773077083767663	1.0764628709410395	0.6237371878139306	0.6611028796955282	-0.09863235607364995	-1.5629051533815896	-1.5688267793808508	-2.3122087787342966	-2.202568784639094	-3.687504612755347	-3.283740736783842	-4.879077470555842	4.2274	11.77241331959566	0.2872330981274792	0.25799905113353383	0.25363371934711054	0.20113413139187344	0.015760368761777038	6.254183871744877E-4	6.254183871744869E-4	-20520.996501475034	0.0	-429.7876708192434
55460000	-20953.051328821013	-446.6405931581819	-20506.41073566283	4.2298864601329695	2014.5043601152095	90.3581236227572	2.9776711162903253	1.314809846560686	2015.756575459052	2017.4194367287819	2.966808834687889	0.5436765609180637	-1.0666681020838786	0.20560951441353434	1.0318638228691843	2.164791222586309	2.970968171411698	2.920603956045695	3.16241770620799	3.831276851800982	3.5510200119314694	3.2215269557664024	2.2525378739537913	2.3642421662429927	1.6898035626113996	0.8642921875579295	0.9529557268364774	1.1488779344670625	0.9598378711526447	2.3282458485137467	2.7721547270939357	2.944583059551874	2.618348052617853	1.7226989903652417	1.9069022731213743	2.0659556632485394	1.8519398172822144	2.5374145295408788	2.284925409408525	3.246320937525639	2.728075129570723	2.458366662090174	2.688927268985492	2.9946506619642217	1.7059337987914884	1.262539782112225	1.2587719975590388	1.155805755334102	0.9937654212165044	0.8279778204399435	0.6688129748912196	1.1894103851862505	0.8262594825965949	0.27785539056821895	-0.25419327401305486	0.23201957100838844	-1.0464965992077266	-1.7662493828567976	-1.3644102627294796	-1.2926768950510907	-0.7709273877169827	-2.0305071218123873	4.2274	10.815702155088243	0.2808406967446372	0.2529182637367399	0.25142412109140216	0.21481691842721776	0.03436815363960103	5.682209359374474E-4	5.68220935937448E-4	-20506.41073566283	0.0	-442.28462120764783
55470000	-20954.96710605198	-425.39249345616224	-20529.574612595818	4.199872029424789	2014.5343745459177	87.52198457103133	3.1195084260426986	0.9748419018970859	2015.6147381492997	2017.7594046734455	0.5872968332116061	0.3038012164475739	-0.41294467431541465	0.0644005019183238	1.1128971174412046	1.539560432244842	2.7171645725569986	4.552780182424083	5.176365646300636	2.906872361278564	2.9052633262503593	3.195820381270997	1.1149446336482427	1.67446496658252	1.606896149612528	2.1299528986784964	3.0442903360542544	0.9509306235227971	1.8284946645646967	3.4592446971099835	3.2874169807539038	3.0371326436490715	2.818698058347143	0.9934293559134638	2.7107005336762957	2.3835165032774186	1.9606271328160556	1.8010488133812246	3.540087964988547	5.55483023713335	5.500030681844237	5.380125909778357	3.8519606651649614	2.8336909844258553	2.7731866982467306	0.7784867294395746	-0.23796708461208044	1.2262260163648653	1.9476292333643528	1.0929243633738526	-0.051407833592728866	-0.4958483941973117	-0.1786203738435681	-0.44465178556533735	-0.8598483842507414	-1.6312578555420414	-1.7150768255936666	-2.3161397858800137	-1.8016533048770342	-1.8565838308478906	-3.35693756790045	-3.0319767493787944	4.2274	9.866566704893332	0.2890802692068569	0.2517295611954199	0.2567918080905391	0.20239836150718116	0.005306680972179265	6.686342004113861E-4	6.686342004113863E-4	-20529.574612595818	0.0	-422.780955979913
55480000	-20966.987342753124	-434.8274748636242	-20532.1598678895	4.116004778766429	2014.618241796576	88.74782351228389	3.0708958821437187	1.3524370438122675	2015.6633506931987	2017.3818095315303	1.0013935022757738	-0.4285347906278032	-1.6053155284258405	-0.04367524952627394	1.1898224299457192	2.5111625439965266	3.9973777401080257	3.217185945181605	2.9102991858057674	3.563772853005608	4.110976850005899	2.688889952377236	1.7063849553477004	1.0216315987959	1.3862988110518395	2.476290844346934	1.5502374257165044	1.3261687646493643	1.4117037704024749	2.451454055324474	3.1995120676010527	2.0756740798052276	1.2889271397796402	1.831579370749686	1.927353471461919	1.8474180247903678	1.9366443500516881	1.9069006450527546	3.156268214722648	3.6035897214412005	4.2634066835919375	4.004432022920752	4.335719632838615	2.9358076042902455	1.8247683144096207	1.3262009948842013	0.8018549143697784	-0.19061307493998006	1.1285735249684752	1.4674402515100504	0.27738928647316147	1.5491155856865817	1.2016644702154113	0.03470960805599699	-1.1981359913785834	-1.408796314829478	-2.371722414054135	-2.546982707283452	-2.7431724672311457	-3.50251216487377	-2.1081103843711326	-1.9479383689777354	4.2274	9.683929421299013	0.2858180640835865	0.2584591103483057	0.25278426086478156	0.2029385647033233	0.006302485474141052	6.748641720536853E-4	6.748641720536852E-4	-20532.1598678895	0.0	-431.7153806150827
55490000	-20960.287633002175	-431.73724752913483	-20528.55038547304	4.100562805808258	2014.6336837695342	92.15153396696205	3.1868987098268473	1.2909582575818352	2015.5473478655156	2017.4432883177606	1.2795974862637531	-0.0989104640785824	-0.3570136134001549	-1.5485854229380132	-0.48182791319804463	1.927926710588574	3.1662226055913627	3.1910140460073086	3.6415566486838036	2.8638848205995058	2.872562334306696	2.1902240528863604	2.4155279091137096	2.1982342010587814	2.8396493105915854	0.9626620177953585	2.0316362145612823	2.127593231224555	2.120505010754005	2.698887123531624	2.814474424903372	3.227201951010441	2.778269733758915	3.1264153114436484	2.4481369979128558	1.9203688834477055	1.1859886370468211	1.548624394998484	2.310205462590453	3.849202133300274	4.2810752351347245	5.162224836437773	4.920530975017076	3.731216717681865	2.9958261379688826	1.6336501395054628	0.7427641871080767	0.4392790567472049	0.6535613185424451	1.334224725875237	0.9689537770443849	0.2966395837271876	1.4149544448263265	0.5955221712470526	-0.06252913721100528	-0.9353036772144311	-2.0977234188611	-2.329244415214597	-4.01998583470739	-4.436636119066882	-5.294131818255622	-5.510383123369541	4.2274	13.50308143656023	0.28651610671246847	0.25533296070673167	0.2500331475088141	0.20811778507198286	0.040745857345610266	6.271616204703034E-4	6.271616204703032E-4	-20528.55038547304	0.0	-427.73051799842045
55500000	-21010.727377264557	-458.5830787980819	-20552.144298466475	4.146252779055076	2014.5879937962875	94.33020487638117	3.0690362840768683	1.2397027670103518	2015.6652102912656	2017.494543808332	0.903410408158817	1.0536631547792703	0.05324954942714549	-1.0737344679691725	0.7434840465211864	3.061529379359335	4.330386645463413	3.280274673551616	3.3012850998231786	2.7938435163148734	2.721202690593972	2.6235158022077347	1.1963400347223847	1.415856464949191	1.6204510180135538	1.6474054379838114	0.9460413969287642	2.8610594349652856	1.1828487793559732	2.0474173517585603	4.028697222724073	3.4718556944579895	3.613366730570397	1.2799615278452792	1.194260907922684	1.1386235040953556	2.2003045605595712	2.279276244170719	2.4783420520433346	2.2070625244864717	3.610808705376365	2.8207699951679555	4.1345854928570445	3.4956253188247786	3.003169395072335	1.2914757173560163	1.3620009448859633	1.4580349926895741	0.8629289547715966	1.39840228540842	1.4589418214714234	0.6164355615943168	-1.1275780096734567	-0.3454349689965186	1.245925289108224	-0.11398204235466369	0.5741805884125842	-0.49156749843493897	-1.6205432306478258	-2.1962354886023356	-3.910844151803252	-4.971261220133145	4.2274	10.375500925685508	0.2830023162846491	0.2577377456999952	0.25248084496021855	0.20677909305513426	0.05772280149541356	6.185067528219363E-4	6.185067528219364E-4	-20552.144298466475	0.0	-455.4201721110687
55510000	-20989.767812159876	-452.719487016402	-20537.048325143474	4.211134266534383	2014.523112308808	93.40447587876467	3.228706518735643	1.3410550852805225	2015.5055400566068	2017.393191490062	0.8442087240007988	0.10824447735729104	-1.2070516594511567	-0.6964434757933087	2.0767001085864916	3.259182451811612	3.1929724019962262	2.9047358013983655	2.526024807397174	3.247834572248424	3.0820507649817426	3.7547286225045045	3.0229316432192364	1.486245361711175	1.2177559125007082	1.4361054057557037	1.2354583729663724	3.1132245393504325	3.7931516030484205	2.180096871761916	3.5827089546238	4.1160804680532355	3.0517170313878403	1.1541572222598233	2.402494623375877	1.7763389305632191	2.8435639106149027	2.3777794069770284	3.606409500921397	4.971457044655916	6.106202822170504	4.67220638812016	3.593728304704999	2.9519458210939957	2.2355316869675215	1.906543748897108	1.081051004178759	0.6158140250930701	-0.2576178854975506	1.2247230659624144	0.5748879085701678	-0.4695908370311464	-0.08920410822896463	0.12645769948333319	-0.3176160688588177	-0.06652111712025588	-1.5133551081323475	-1.669963648303474	-1.5855785343074846	-1.6369546451211092	-2.984410812504818	-4.7065663105328515	4.2274	10.318935843936869	0.2854010395333702	0.2478284125888989	0.2518196887983213	0.21495085907940667	0.016078230951695034	5.878758240038482E-4	5.878758240038481E-4	-20537.048325143474	0.0	-449.74168026214807
55520000	-20979.89356856289	-444.46672561816456	-20535.426842944726	4.20637340425709	2014.5278731710853	90.55709809252214	3.112170722419103	1.0841190076371319	2015.6220758529234	2017.6501275677053	0.6266209673849382	-0.4566334696884799	-1.2917653914494065	-1.8221523166690488	-0.029802414823465462	2.135010318947152	2.8213217003933346	2.8217009646270768	4.742492791186872	5.203700330304772	3.4482889525835807	2.4882347045723834	2.5176794404600953	2.2655276389810055	0.48384547526646005	0.9155802935729611	2.26297516379191	3.0296946425929	2.251600235828964	2.0458865079041826	2.2965442973408186	3.581173703381486	2.407055607103882	1.2568504774975775	2.2898833557540788	3.057084746771772	0.808039147045238	3.3348288117971823	2.6086812766008993	3.555853387124153	3.6077744030912062	4.404586345951832	3.888838469557211	4.158798579881448	2.6707461111823014	1.401586969087225	2.007499585203494	0.6573892892949795	2.3928982565276233	2.071556619562057	0.5043883134085463	-0.5404834276223056	-1.4420061140416012	0.2095198075708286	0.395991737390076	0.4266409743591499	0.2684723310697691	-1.094465732277693	-0.8583232739850285	-2.702639618784941	-2.7105338460764146	-1.0994895393675679	4.2274	10.231265229302016	0.2866896114601786	0.2519403284022846	0.2543470960542962	0.20702296408323773	0.02883958771408044	5.637653697436504E-4	5.637653697436507E-4	-20535.426842944726	0.0	-441.78648392860873
55530000	-20993.207369796837	-459.32996663318994	-20533.877403163646	4.200162195442639	2014.5340843799	93.418999530096	3.1964323658428744	1.1642783022146133	2015.5378142094996	2017.5699682731279	0.5650240521925205	0.12446766889492047	0.8684583442238445	-0.36044987138979256	-0.2880219540958864	1.2303997903384867	4.041865233005858	2.6904525202261262	2.7726083273556648	2.836462607669396	3.2956986712030654	3.0047734046819436	1.7846354985119086	1.7306374227980377	2.0688299577351867	1.204563391545532	1.9412047258528267	2.5870095218085205	2.419737701189437	2.6167216100621515	2.5497773159665966	3.507457604184568	3.6890325388563383	1.269570477893694	0.695175980959683	1.5037377448848823	1.101380423956102	4.195667462356428	3.6140022556978986	4.171441316397723	4.66098944078337	3.202481204912959	3.411254569976642	2.7319178890774714	3.160848584633495	3.609421577269862	0.020336992277740884	1.144966102251197	1.333804028441056	0.9144983981799393	1.1228143743875016	-1.4316050728017076	1.2150448958400148	1.5567616237952377	4.153636580010295	3.649869297292203	1.9271444986323045	-0.9967934682432551	-2.3287121979311936	-2.2889587465838948	-2.454202683963002	-1.4625453132025354	4.2274	11.669628857856011	0.2830341757881791	0.2577597516253909	0.2523760484982857	0.2068300240881414	0.017489780596835824	5.960039715628038E-4	5.960039715628032E-4	-20533.877403163646	0.0	-456.5103203481701
55540000	-21007.799141223513	-462.56315949156397	-20545.23598173195	4.143064445997165	2014.5911821293453	98.80271683787068	3.1609028723533537	1.0540921598799058	2015.5733437029892	2017.6801544154625	0.28468876586209885	-0.617340555948997	1.2616706734601195	-2.5454094245961985	0.021612694504028918	2.017808820529946	5.273291662731927	6.289066701322829	3.7863995500197145	4.158268465976303	3.458625210245917	1.8532369377248255	2.1544818390843217	0.7758163122325665	2.0451721072976388	1.629280990633376	2.3480118725360533	2.0134685865351107	0.5772674158776928	3.392359066479579	3.3042242129562895	3.6924606244355136	2.143558349830762	1.950956493859052	2.4601171818292515	2.3462792478690595	1.6994719052424678	1.2318260022012713	3.2606544375404	4.303541880897611	8.374302195446887	5.5040505017589565	5.195269899548897	1.95107179516262	3.600829936176603	4.25670828119085	1.385772623358904	1.6705202458119661	0.43940863563395166	2.214761929765938	0.45889313991339753	1.8540107408178244	1.6476299922369606	-1.0183142023580039	-0.0467368345519608	2.4150864368817473	2.2014516702986118	0.8669347367902436	-2.125617627640581	-1.1960823335700188	-1.7509450734753857	-2.66240083115938	4.2274	9.598919036105316	0.2813569441121294	0.25378264115467564	0.25750086567404856	0.20735954905914347	0.030462259148911097	5.080068416103334E-4	5.08006841610333E-4	-20545.23598173195	0.0	-460.8812892492049
55550000	-20970.296495878894	-448.355420934056	-20521.94107494484	4.1546459437492915	2014.5796006315932	96.13190373384057	3.299118548827955	1.1320388247609727	2015.4351280265146	2017.6022077505816	0.8900702925034703	-0.20788470630214084	-0.07198070326252282	-1.0110690379951817	1.228509611500088	1.641315526461356	3.0542378341706455	3.512462607814706	3.3909253864022424	2.9009920171412924	2.9223272732262187	2.4230934997920084	2.581897173705231	1.2373576325001219	1.4474655146311541	1.4465149975548115	1.7722364488093154	2.8174928670656185	2.574373001475751	2.926707151441947	3.7159820330693507	3.0111432552167834	3.1717858478587626	2.9441471259259493	3.835023057190564	2.1802643568973896	1.349889580512096	3.05301508136248	1.138668173592623	2.356694460239995	2.5770273854388788	3.409110676298869	3.1944484522078835	2.981573601638589	2.8471167489328493	3.044228139495342	2.411190199773938	1.6964312912019401	0.6551265185988084	1.0964645823961525	1.4240119174478687	1.7463038848297594	-0.7184914398432316	-0.22354649652020286	-0.2639689009108641	0.13662042400368773	0.32094496712806	-0.026755589293480708	-1.8951722457688864	-2.8646958046850446	-3.0109821354380317	-2.8399808760616114	4.2274	9.791229168314032	0.28607587125031186	0.25028951786125486	0.25130203553237357	0.21233257535605665	0.05085628818860606	5.72990950394576E-4	5.729909503945758E-4	-20521.94107494484	0.0	-445.37863402083383
55560000	-20976.93530748368	-432.5898742197182	-20544.345433263963	4.155643423634797	2014.5786031517077	92.62862109080898	3.28149711617363	1.1960172460219176	2015.452749459169	2017.5382293293205	0.6906213052380854	-0.6455335617217002	-1.5153053886286372	-2.55159962643194	-1.4755402851436812	2.158007329146786	2.4537526372493184	3.558744780574318	2.492984687200746	3.1402546145667856	3.6479834215174667	2.4196269406966873	0.972293213494346	2.292735431930525	1.4407115849378807	1.6356839607274711	0.5979440951663165	0.9073196767907239	2.7165574641644628	2.1774141498407595	2.1184550433899867	4.415383696525145	3.4304187464763456	1.8532674410420156	1.9147204536420497	1.7381646403016293	2.010101804706098	1.4799065817442012	3.7433179578439173	2.5384656856897254	3.9347389241279886	5.866803817997236	5.795948045964607	5.053457145659086	2.9481097580962605	2.1552392400445437	1.2712291813481487	1.229285409559426	0.09352028737405663	0.6219812985580202	1.5632456888926094	1.7796406942151526	0.9406087817116046	-0.0855728197437307	0.9851373694155943	-0.8202040940575237	-0.37804637986210193	-2.4614080423254734	-3.421039133869668	-1.5557076630362752	-2.931377345911703	-2.4623972727334023	4.2274	9.99624618020528	0.2867467351114931	0.2616895894751919	0.2465349995909744	0.2050286758223375	0.07440112859679274	5.515591179266927E-4	5.515591179266925E-4	-20544.345433263963	0.0	-429.7862878726884
55570000	-20981.940421648076	-441.5713361544173	-20540.369085493658	4.330909513526398	2014.403337061816	98.9670443779129	3.4241007938186683	1.1812072409845726	2015.3101457815237	2017.553039334358	1.3078703809196461	-1.3348965081703859	-1.3036090196619208	-0.9604441228332964	0.5159073304432791	1.6975872281730746	2.259611401621995	4.762233526689403	4.839233096771296	2.921866066832159	2.6409846598753424	2.630010150139941	1.7990423278293501	0.7048619822664883	1.3056675455948135	2.2180638240601795	2.3681501411892185	1.5429909971176092	1.448272564702346	2.4168634007626153	2.127609808055153	3.5249136890045394	3.6650449419689353	3.223061779277632	1.3615751760001262	1.8341307005637089	1.731417229878729	2.0212119036909146	2.6334980866937947	3.2199205481060615	4.780062043328526	4.650919534955593	4.541804105933264	4.987873152298022	3.756857709305092	2.906652507751124	1.309899198504471	1.5695907407325287	1.8648043798991871	1.8377860036673317	0.8067474828867418	-0.12389000998755378	-0.17041881209111082	-0.038579714029880564	0.2193927978446492	0.7292290019877024	0.8069217133363314	-0.0986702353088117	-0.84351032403456	-2.109513319778478	-2.019324040398817	-2.035583151722026	4.2274	9.972644664287206	0.28560539167047166	0.25828539341983003	0.2493157934803721	0.206793421429323	0.021705809156321358	5.558533219876488E-4	5.558533219876487E-4	-20540.369085493658	0.0	-438.26422571167797
55580000	-20987.270026062393	-447.6921096156264	-20539.577916446768	4.1829283037974445	2014.551318271545	93.60381618983128	3.2721286275384376	1.230085153278421	2015.462117947804	2017.504161422064	0.6776151934345327	-1.0167566386254463	0.23153606063112786	0.6905736073701367	-0.7303042186141627	2.1955151638136723	4.625496989710682	5.631204271764512	4.452827009410213	2.762149589688998	2.520976049102416	2.7647703142571256	3.438239577480186	2.351874211849403	1.853176928278505	1.7256036555943852	1.0956159787503068	1.8388089119969877	2.4335953192849265	2.1376177668555796	2.4094872678069845	3.5654816655877024	2.823136648350709	2.1103186271723255	2.025896399441183	1.3986265764428207	2.115211756972232	3.6940471155831265	2.3152632536752034	2.1839574525011254	3.6652514568075643	4.012128709766229	4.2670152643347485	2.7871645526710593	3.0442229829218466	2.374990698716495	2.046499474301895	0.19567224404190736	0.3904367684811635	0.16887669992142373	1.6108285954175403	1.6962938585129148	0.10683380758505591	0.3383008684073285	0.15652635742188958	-0.9242369822057872	-0.9903923442512985	-1.3195150429852534	-1.050658270415381	-2.5598809445399047	-3.940403519311512	-2.4075105905729792	4.2274	7.832981824290743	0.2816296404675829	0.2544942669570264	0.26109359783501623	0.2027824947403713	0.04612619496944316	5.288374118907619E-4	5.288374118907614E-4	-20539.577916446768	0.0	-445.42001606619004
55590000	-20978.822288488045	-462.6056733868159	-20516.216615101228	4.274295974400981	2014.4599506009415	97.70361820391281	3.1767273304227137	1.0299103286872318	2015.5575192449198	2017.7043362466552	0.6176896338441926	-1.093346120101923	-1.9171713334945035	0.34566143947760286	1.296202820820069	1.6506289559687575	3.049913891878603	3.5818160470857383	4.13153736993632	3.8038052815106727	2.7523687123935447	2.6686719645799366	3.433378645835888	1.223701067799244	1.9311353743050697	1.3843331191727946	1.8763013771190815	2.5595274713760654	3.1455291516033537	3.6275256551811963	2.5809208182147567	2.8615813363990292	2.281192672982327	1.6550613321683731	1.6617192313643074	1.0265799862855025	1.723403330034443	3.541004539230463	3.3468169215919055	4.526149992956372	3.6972595551047505	4.151649235137584	4.730503856645228	5.826899111382672	3.9194514882787828	2.260639111259872	1.8462865138402869	1.1111947461178593	-0.13474077577215463	0.34050830030060847	0.9491358654430355	0.969652103935063	-0.5690521872760099	0.8380967481844205	-0.681799330094607	0.44350951352076406	1.086625441159234	1.202378353083438	2.2619816270344835	-1.07092556076468	-2.7817410806287426	-2.0245803113966527	4.2274	10.910522748764885	0.28358443650769766	0.25608736716506253	0.25114990621270283	0.20917829011453387	0.004546845494817081	5.76307642630428E-4	5.763076426304282E-4	-20516.216615101228	0.0	-459.8899612894718
55600000	-20999.78812346703	-463.4810445244098	-20536.30707894262	4.183721779867542	2014.550524795475	103.33650112543296	3.2685275941362626	1.3625151048871653	2015.4657189812062	2017.3717314704554	0.8309585029874137	-0.5514460223603413	-0.3436027219115504	-1.1144084807414096	1.4538065162713325	2.1435704364136807	4.286506300942611	3.4726921289761026	3.8103616324007996	4.171197882273814	3.4152474368653047	2.6270215280362508	1.7256572400084782	2.1348710803090456	3.168961594340879	1.4446333747634978	2.8997082620125214	0.6877782176559357	2.5151560449930654	2.3600016589284674	3.217798473061163	2.9053572866379787	2.840987136485911	1.9226202996706179	2.6478306285400754	1.8519246509787353	2.844596868404352	1.6021209082382941	1.9978774714517835	2.115996001724018	3.4021435077962874	4.194542166494391	4.716143694527687	3.018926051972424	3.1105188020674976	3.576634861368764	1.644230500144462	0.6963542400143703	0.4468808678489816	1.1456234184139567	2.3344787735323336	1.2583227961763859	0.9346013089274197	1.1150038685045858	0.38662935190051373	-0.6181463094227677	-1.3606563084310699	-1.75538268410418	-1.637520367228724	-2.359907337951118	-2.779164544578039	-4.160306853895593	4.2274	8.092188405530006	0.27967244157736715	0.25928160552799995	0.2553035560640951	0.20574239683053472	0.027146063267527148	5.648636360016572E-4	5.648636360016576E-4	-20536.30707894262	0.0	-460.99565332784255
55610000	-20971.27747387351	-450.02262006473603	-20521.254853808772	4.188917946453506	2014.545328628889	95.20602710524182	3.126580152051537	1.1925574589907342	2015.607666423291	2017.5416891163518	2.9892135483029745	-0.43851377388700796	-0.4091827774821438	1.053998377047072	1.6313458333933752	2.8236079392694786	3.5335775365145725	4.141501125537611	4.17753540657183	3.280531283165266	2.630400714913106	2.217718377489197	1.9064509509620755	1.7035687476509338	1.4824988925675064	0.6718830262080616	0.9793413761215777	2.069126307546015	2.5382541839066386	3.282456369990225	3.5314169448273214	3.2218020120312096	2.9602898941599034	2.297018125214392	2.14891084886372	2.3740117438453376	2.2796024033920164	2.340580809483763	2.5141440407957596	2.6144524105964058	3.0185325685035163	3.384462060237948	3.8394842487633443	4.115315695278108	1.9606773422674233	1.5550855438467392	0.8919142933190096	0.9016221559616792	1.0070909987380063	1.1828164312902472	1.555197984613683	1.2573748364533266	0.4600956090877001	-0.6289686668480747	0.5560745640655796	-0.1524107117111405	-0.821832623970562	-1.213519442605765	-1.6538024822888762	-1.940764260257669	-2.3730786791641707	-2.17147721121059	4.2274	8.381977011508988	0.2815053266130315	0.2571924189823815	0.25391784626500563	0.2073844081395783	0.030002609184987556	5.865129659679937E-4	5.865129659679931E-4	-20521.254853808772	0.0	-446.1330587225892
55620000	-20974.641080378497	-445.005399490631	-20529.635680887866	4.149752961893203	2014.5844936134492	89.37951582100702	3.093644009791633	1.3144638494100467	2015.6406025655508	2017.4197827259325	0.31732892154403347	-0.10569862190372262	-1.3086094309087333	-0.49483003205769227	3.756364240869374	3.7845153829571636	4.042838412528345	4.099374763424961	2.9345225938846924	3.3520482236141023	3.0149367590127687	2.4982541714561046	1.733117798603846	2.77012858946978	3.062218970397976	2.226810008788956	0.9901338897841677	2.1938784904167106	2.204577699813411	2.729155295054351	2.4382445462984843	3.5186187312567863	2.407121054385157	2.1390876506063115	2.9956543046091664	1.8324639723095069	1.7068316684734306	1.1427357346982094	1.96442401819428	2.575141488331081	4.665766201351091	5.235495003931607	4.137730175216442	1.7037964041578098	2.2886800657938933	1.5023934035831807	1.0932946474208616	0.5923369834122078	4.354701795320283	0.8657985235508451	0.24802092851904156	-0.413499507664966	1.1893903923436042	0.5730128421806439	-0.7425517494943018	-1.2207952565880351	-4.074014599636266	-3.8921010501600826	-1.7976270507833307	-1.953771358166208	-5.472424631098569	-6.094302641902856	4.2274	10.380690270515114	0.2906901068063797	0.2548817314471306	0.2549917855420216	0.19943637620446508	0.004086982753628796	6.391507516204463E-4	6.391507516204464E-4	-20529.635680887866	0.0	-442.9524594366126
55630000	-20976.072105786137	-431.28153464143946	-20544.7905711447	4.253435167314341	2014.480811408028	86.08411363175465	3.1339512267513916	1.1738343797421198	2015.600295348591	2017.5604121956003	0.33872736847717644	1.1211259770733975	-1.5756727469645841	-0.9033548647371052	2.045046894884479	4.872667716446866	5.018095823677006	5.038321999425854	5.409977415199855	2.87759647432863	3.242571702992457	2.6033680168254074	1.5148413290543974	2.1603882261261154	1.6643301674033348	0.949146596675771	1.4696149951909872	2.4238161373545224	1.4112400531397016	1.6135304018579173	2.5272156074843695	5.302845601289723	1.8643277935309082	2.038222954466464	0.9282999620943817	3.31378054548768	3.494777122208768	1.7115623934599813	2.3130098771317877	3.183575222635831	5.59362337748662	3.8612693978324346	4.4047102733923555	1.8716318932636666	2.616250178213334	1.4636238983978496	0.04292634079158923	1.2540281757293554	0.039901239954342416	0.3840875760115135	-0.2361443259927099	1.1276193543240938	-1.2529729034550654	-1.801321927750283	-3.3921512489290833	-1.1644431572599512	-2.062061940494212	-1.492495051958777	-1.5809743136872323	-2.1920964284749926	-1.9522590820770012	-3.950979849731797	4.2274	9.561851630823094	0.2898862265693727	0.25265386120744	0.2594313560720932	0.19802855615109113	0.019185555171474963	6.570916648907356E-4	6.570916648907357E-4	-20544.7905711447	0.0	-429.2515898620645
55640000	-20962.085517006468	-433.01479462949544	-20529.07072237697	4.186065793599472	2014.548180781743	92.99500281683163	3.161029853794298	1.15992542816163	2015.573216721548	2017.5743211471809	0.5200164910569263	-0.9787902916262905	-1.5987844964310678	-2.7300615483980817	-0.04201086109846075	2.1331406409204625	2.241830491348669	3.579466370548279	3.4475407121476804	4.342047707678805	2.9790857347118926	3.3020168029585757	2.925332797532999	1.645870374777807	1.4156203690031208	1.6504441935182452	1.4074215922112467	2.2138026787953202	3.640405986454046	1.7566376597658147	5.184347083306095	5.8331781237685085	3.808763485744469	2.5944083151259605	0.5248790052230445	3.035907636081045	3.231049930842236	1.6498967884345046	3.2461448393748107	4.503735370657335	4.022124356695417	4.031821412158122	4.976030158694366	2.2528559274368023	2.4840588201630167	1.6055748527035199	1.1603805963847287	0.19240878810649925	0.4739791107834098	0.6526519834280196	2.4548750385613496	1.8595581122987859	0.6114384352498637	0.7348420118296599	-1.4175909503922122	-0.8109744565783303	-2.359339094794858	-3.549099448824959	-2.723829952058074	-3.0136485680086693	-2.043862569793297	-0.361760775879886	4.2274	8.553782567004216	0.2873263096524608	0.2540432927976286	0.24850105376988177	0.21012934378002565	0.016796393446795947	6.474457485263701E-4	6.474457485263704E-4	-20529.07072237697	0.0	-430.80068834294207
55650000	-20957.00218508391	-432.73209711785057	-20524.27008796606	4.2356124766284395	2014.498634098714	86.47315604275107	3.132427032276035	1.3094953945405252	2015.6018195430665	2017.4247511808019	1.6970232266490923	0.1790248346118415	-0.4029688329626179	0.5153270716090433	0.7886835219288257	1.8660944166098306	3.17857256955517	3.8685935702850607	3.307258591569741	3.5675070600084093	3.4511332004943522	1.7259820972206406	2.149476387590016	3.3479092584193118	2.120648376220787	2.1339805545004675	0.7327477919855703	1.9895934436275038	2.9013408828441816	2.081695475040985	2.9824193322481136	2.9307655827601393	2.8875433860626147	2.3112362465533773	1.1880649162627783	1.4696921220615136	0.9032888659130985	1.4004622250330925	2.571983972138886	2.641804623695724	3.7524500739515143	3.465820210642561	2.5162578791388523	1.7937780336640916	2.0405462128043292	0.47385329144994953	0.8546496875760704	1.5623557074220473	0.7856665387509674	0.5287199731277608	-0.02807306113558572	0.07272917318543004	1.1990452424085045	1.1639704468293801	-0.526624644287355	-0.637647216204375	-0.5553216633618762	-0.3135477752886028	-0.15700119130888734	-0.08693659551903288	-1.8686697676125967	-2.892741465020526	4.2274	11.473703436891217	0.28558528133746713	0.25779756717714847	0.251213432797102	0.20540371868827928	0.019145292744423607	5.69151417571895E-4	5.691514175718953E-4	-20524.27008796606	0.0	-428.8328554220865
55660000	-20982.111547374447	-451.8934971744462	-20530.2180502	4.378544353373304	2014.355702221969	91.70850606185505	3.13413572436691	0.9582208050688465	2015.6001108509756	2017.7760257702737	0.9780665664542119	-0.6703801393701935	-1.070243111822508	-0.03516284534168568	1.1142919951971058	2.362927457184522	2.597962750541753	3.969349836942149	3.825118681759862	3.651565628386488	4.837207513771418	3.3640151127695335	1.547548420665564	2.0695274097219616	2.273057184297515	0.7186746753882346	1.879544817042953	2.2312477466422984	1.3406721568675468	1.9978118847239092	2.6039314320783293	2.2980066009673092	1.3565922185109294	4.26571715028947	3.6539168157978774	4.137190456972451	2.1954719542069117	3.6345573539136877	2.361151221171496	2.552483009366747	2.4705339351351188	3.076565515179469	2.8549164475570965	2.5168043281266614	2.3878898463250464	1.5880489148740862	0.7169620385212706	1.0943740592376205	1.049559464095271	0.09687843156627275	0.3378896128903609	0.11747155033936563	-1.1337565762274964	-0.3955403021150263	-0.2550115662143105	1.8012275285816042	0.9414276152459171	-0.32928774932034977	-0.19769439995522842	-1.03894756589456	-3.2920243967591163	-1.290109810970756	4.2274	8.641588698795463	0.2894861160871408	0.25131331942384366	0.2534101579373655	0.20579040655164693	0.008867776141177161	5.942001938405157E-4	5.942001938405166E-4	-20530.2180502	0.0	-449.0876254496259
55670000	-20928.434784662688	-410.5754868462988	-20517.85929781639	4.090409942839686	2014.6438366325028	83.22831317193086	3.178719976412691	1.1098180803966595	2015.5555265989299	2017.6244284949457	1.5154435329487557	-0.994303178113157	0.5457073170473791	0.7390212231354774	1.5862375998557048	3.177446549282437	3.521918421873212	2.9264924535267234	4.265997671244937	3.03498685664734	2.4223396202658165	2.768953073663936	2.2243160033359453	1.7161272767979967	0.30744488131519476	0.6702740811765021	1.4335296288884387	3.124961806034019	2.7670680444341063	2.996714781499501	2.741589636016092	1.8308726462503984	2.0326280554667635	2.127452892855763	1.83202267134816	2.6735130146414234	2.3038277698476786	1.8305355779994794	2.312728098449735	2.3062190071002826	3.422595169927651	3.627176783986461	2.6657296414499463	2.2109981958479974	1.4321922556598765	0.8581768219537048	0.894345725062464	1.542592536378126	0.6191765914946445	0.4469802350515472	0.6302232444684516	-0.18396454207374388	-0.9415409198807088	-1.3525157148992912	-0.0574462161798206	-1.0278551604316366	-1.7388229177159074	-3.4059153845457497	-3.886247549223656	-4.694642897453058	-4.396549903809792	-4.412852243092924	4.2274	12.003222545078087	0.2851602704120597	0.24812215351231381	0.2608336621728498	0.2058839139027735	0.06260964726328459	6.662653730221507E-4	6.662653730221512E-4	-20517.85929781639	0.0	-406.51107190830777
55680000	-20975.405008167887	-441.8672913311639	-20533.537716836723	4.119761508501266	2014.614485066841	85.52754886002332	3.0741728446346412	1.0558270151504847	2015.6600737307078	2017.678419560192	0.4568591122420305	-0.6561970046965683	0.2523566263598129	-0.9024374728642219	-0.79941041046334	4.747361437872278	4.004736267506994	4.512137062437627	3.1358844671637085	2.697726029764634	2.793973526727072	2.5336484362032587	1.7867496516718258	0.559022367804359	3.823860633543354	2.342194700335891	1.5111597319870809	2.1119660549118358	0.7741105390945678	1.6815869428127521	2.1945968518228827	1.4932908970160386	1.6162240358417355	1.2908120504511316	1.0941971992226887	1.804544696954449	2.637887912760152	1.2744439467136868	2.5205287259600655	3.9485042908777754	4.613610689931739	4.0452881978604065	3.8266395580090267	3.4905543093769706	1.1104504410239397	0.3616393243532713	1.327815726245918	0.7047435792720699	2.924549523222329	0.7395190271178056	0.881139754759452	0.16014540132831057	1.6824807289502801	0.21958497034455987	-0.23559137908425698	-1.9874530666201262	-3.08676648249712	-2.5109303541016277	-3.0827494614481696	-4.639545598926216	-4.184277602690088	-1.7233327329943777	4.2274	8.522760646365727	0.2923804750410808	0.24642042454933302	0.25843244734514625	0.20276665306443678	0.02209283430074942	6.251786681785358E-4	6.251786681785349E-4	-20533.537716836723	0.0	-439.76069039681374
55690000	-20975.5191072918	-448.14894062384036	-20527.37016666796	4.092915593624543	2014.6413309817178	90.3921099384176	3.1687490363880886	1.061838320304969	2015.5654975389543	2017.6724082550375	1.2101042088539753	-0.17069819536265934	-0.16712016931108448	0.043680688966096226	-0.15870948392720163	-0.04891688014916218	1.9953478281613841	3.685841450143412	3.4829395824443194	3.9739138220379147	3.4281818936202293	1.664372980573667	2.130736774171548	1.1659506454377508	2.16596430995369	1.612640676652482	1.241443377587494	1.5021180831388659	1.175894790543289	3.520619682983335	3.399330192317996	3.108691445869522	2.5126317139393577	1.9103676518660353	1.9113436008714229	1.0959718378674217	1.5757649827059084	3.1839271316912345	3.241307763352557	3.0530857393658897	4.022062083506431	3.960663943435456	4.310653798826435	3.6909813227717594	2.0068260956135773	1.1913345126406973	0.1725091341479627	-0.10972756602169931	1.2049517469751339	1.2350906810097924	0.1738630267714844	0.45499600981862376	2.102974096476037	1.7255232610318374	1.7857897396533686	0.011076182300535864	-1.738631924121057	-2.6473061562476436	-4.990971449011037	-4.723899642339759	-5.445704870575131	-3.4546241414387096	4.2274	8.919033326160912	0.2870624928239488	0.25500530914430747	0.2605013123333658	0.19743088569837478	0.04645927132729703	5.825941242295549E-4	5.825941242295542E-4	-20527.37016666796	0.0	-445.00413539261865
55700000	-20967.057442645033	-436.7691007231982	-20530.288341921834	4.175567785551129	2014.5586787897914	91.71461506380426	3.1324372508102996	1.3238658805271768	2015.6018093245323	2017.4103806948153	1.0686918035144999	0.22061772002000227	-0.27431274458369087	-1.4170404976504334	0.4201210763733749	1.7612772120823523	3.3178510721532404	4.2067269720240414	4.476215801112269	3.935568330868312	3.8462195850679675	2.6492149832022713	2.011723501394773	1.3970526805792378	1.690389464503661	0.9686335758569119	0.9444170540627328	1.5034500712318164	1.8367988141956015	2.373079757206273	2.691185765527608	2.671648386806108	3.200389161597558	2.24528477240744	2.075702554412823	2.542283015765962	1.2331200998963878	2.0195953031505898	2.452585651976584	2.3255086826294757	5.507533317208465	3.926544897950125	3.61611327486994	2.3266095782742613	1.5132930767557666	1.0491036826106428	0.5955350620873797	1.044619947121968	-0.27033431862778257	1.1917727396252051	-0.8446065008370025	-0.7518471354655676	0.17174244522930357	0.37877861339184365	-0.8530545798085851	-0.8619328224556511	-1.0240299971962108	-2.4328410098990543	-2.3326454672397476	-1.8761426980849585	-1.9461715523960357	-0.8098529563995172	4.2274	9.355674003075539	0.28928860349255375	0.256711535128252	0.2500669775478864	0.20393288383130453	0.042437225806923	5.890443618307562E-4	5.890443618307569E-4	-20530.288341921834	0.0	-433.6721508553527
55710000	-20969.049752891875	-446.07613176859917	-20522.973621123278	4.096878953902734	2014.6373676214398	96.05546830755107	3.0910772510481292	1.0860429899169133	2015.6431693242944	2017.6482035854256	0.5130023547828108	-0.20505010616128722	-0.5119828774664354	-1.468622059057792	0.8402165476270507	1.3073253550077977	4.13576093539687	4.4166769731366955	2.8156241005801035	3.0646174344254598	4.626215612072379	4.207562145363513	2.504374043420189	0.9359832488435814	1.8107311888793824	2.415947505293373	3.997170441322494	1.928934989605423	2.1696364750072807	4.504638806251592	3.541122161795486	3.628873410691729	1.3256657278183503	2.511162301083747	3.1459132031623014	0.8456973400007006	1.9870677721842893	1.823602096448835	2.9328544683305005	2.882237684678936	3.5081788130839113	4.246009408314865	2.2594986750475337	2.835588349880953	3.6374190184606174	2.4118423059529555	0.8839684101763462	0.4346744153583032	0.9844476621005107	1.0279231209301218	1.1016907896015058	-0.05019827999449922	0.33865916984315947	1.559565693854767	2.3779133305181084	1.8210287823672102	0.3977057865096143	0.7024608990818242	-1.4748922978492844	-3.4270499761251685	-1.4800217586701931	0.09489152102908616	4.2274	9.829899342106932	0.28364846333293675	0.2543504606688773	0.2538755084127058	0.20812556758547687	0.02075986030080751	5.490423697857501E-4	5.490423697857501E-4	-20522.973621123278	0.0	-443.72649794433994
55720000	-20968.37648166619	-458.9722353415859	-20509.404246324604	4.100042131885519	2014.6342044434568	99.9346300182908	3.3052885583791682	1.7122672651804587	2015.4289580169634	2017.021979310162	0.7776761811715736	-0.3329263685385245	-1.1124147587481696	-0.4142004326491106	-0.9652055692681644	2.1263394622193657	4.002535238498495	4.386982887289884	4.204676930369503	2.9387457945839937	3.3710850605819456	4.200321093157384	2.681979915108745	1.592564834909236	1.7835319647868768	1.7424937318190477	0.5504502941616004	3.3162307788133703	3.8575980688953946	3.5868579481967524	3.336682370068253	2.8143436111635154	3.730553513600132	2.3702922099312245	2.0489831154629305	1.5917026731848016	1.684954981182034	2.183305589969696	3.630401889458655	2.6614294838809243	4.768933616924371	4.067189752510666	4.371598593366404	2.4413461428648207	2.9210542580847	2.9131323512857246	1.7608566966392836	0.21269059688020453	1.0566316569415237	2.0652984807503953	0.6983622697864024	-0.9336821466614991	1.6261078983939012	0.7120158565186883	-0.09841635597694547	-0.20746901612707602	-0.03767035841679389	-0.421455289608079	-3.604815178109812	-3.682740980849002	-2.4081046493972695	-3.3560116252596055	4.2274	10.283711819224175	0.2845874417103658	0.2615270249919618	0.24883964223270344	0.20504589106496574	0.044861523947727786	5.598648503638438E-4	5.598648503638441E-4	-20509.404246324604	0.0	-456.08242991792474
55730000	-20971.6818000432	-454.3642709730247	-20517.317529070177	4.149689173449376	2014.584557401893	102.20201974877477	3.3073163223140076	1.5491577505624514	2015.4269302530286	2017.18508882478	1.189678180440196	-1.2056041995440756	-1.9430310326901972	-1.6955340678919981	0.4242525855780648	2.0312167306234192	3.149949226680284	3.5179977430796416	3.671090037069887	4.379310993260513	2.8128985946046754	3.651688632844693	4.195993370579387	2.494747606391016	2.272353817554643	2.0771649278876465	1.342857714422545	0.9746736715261104	1.3735103805336941	2.43030680376137	3.463928463155345	3.816103598165798	4.429189820774292	2.132087655539268	1.977250754710971	1.7881775617851166	1.1944559281731675	2.9877467235943302	1.7578890342562405	2.7826436460229624	3.7590358298723627	3.644631573429207	3.6827295682863475	3.4077400088459604	1.993820933373163	3.2240687240182924	1.6876347666937557	1.5129270982570386	0.9536831866590414	0.7424885992354516	-0.20558349871828757	-0.03908367553847901	0.5248820395336716	1.1269399736619299	0.5086513675767199	-0.1195533579202327	-0.43577799583975146	-1.4034815464498362	-1.9976777041113953	-2.445551242385737	-3.124057108878398	-4.288599136478601	4.2274	9.574428656123466	0.28498141501721835	0.25046395344051386	0.25767508630811314	0.20687954523415147	0.07658560307772884	5.67313977296068E-4	5.673139772960684E-4	-20517.317529070177	0.0	-451.11916880466384
55740000	-21001.776709422993	-460.92948093820235	-20540.847228484792	4.18553268644563	2014.5487138888968	100.62694596090054	3.3376598249516314	1.3447374689030387	2015.3965867503907	2017.3895091064394	1.6126489984508723	-0.5613710375288019	-1.150167025117252	1.2058292845914584	2.1829177530385113	2.8234564755891514	3.033883849428708	3.6422787256281977	3.3406197596859135	3.4150650058438705	4.100733695233588	4.153853151724317	3.4716594668893994	2.4812524999903216	2.1268231661950225	2.9452539464339758	1.391642034480034	0.7287162975035807	1.0495836641201892	2.570224390998809	2.7496025426122506	3.387103142336299	2.421496242289486	2.3794653547865043	2.2440659246710517	1.993614462624192	2.4546127470259993	2.790414193506696	2.554890987213251	2.906296930984103	2.826949771797787	3.4711546935591686	2.8864470338862254	3.1447084057250274	2.3529422871568793	1.545463458420574	1.9539122891302092	0.9938353870321255	0.9770378604254663	1.2403724218157477	1.2694427657963867	1.6804422948934479	0.8993316716830905	0.86424814150196	1.5824076118676886	0.9088213297700392	0.5069121473939138	-0.49018128298873065	-1.6877073224222854	-2.083319958610861	-3.2552922567256126	-3.243033164267758	4.2274	7.761152824005205	0.2847616353118711	0.26001958275730847	0.25168466673895673	0.20353411519186054	0.07492081518358626	5.48024578994591E-4	5.480245789945912E-4	-20540.847228484792	0.0	-457.76081148057096
55750000	-20995.73441100554	-475.0995805729547	-20520.634830432584	4.277629741926921	2014.4566168334156	104.20085816869124	3.0747678184587643	1.4081752420944411	2015.6594787568838	2017.3260713332481	0.5664813631783949	2.080193539889113	-0.6838080115872683	-0.7462250943998591	1.0917236365939482	2.352240753447575	4.520885985383832	6.266715108204638	3.935036575143713	4.513206831351359	2.9171530897461007	2.7470404879759442	3.1944042931334575	2.530290426130734	1.8554634584864227	1.5995320344354913	2.7392966994395125	0.4358211420219918	2.9507882983384377	2.849054570986369	3.492909677409282	2.4218788787809293	3.1361594661512466	3.3144977466208423	3.3848218182985783	1.666490313369403	2.4971284748018903	2.1157613716778743	2.6502544545675475	3.516723349711577	3.848309028777381	3.798329716671595	5.590521487334151	3.6163879410560833	3.137994778432759	1.0259069053743544	1.6820631293139119	-0.49692331757622943	1.3735656915967576	1.6175621760120165	2.6429762137962065	1.942517074397684	1.6095343169314018	0.4932508850806042	-0.13195115855813988	-0.3445483933825355	0.6256677871010825	0.03830961270158573	-0.44763074477997367	-1.6190408258940894	-1.0832495088191607	-1.8217620330230178	4.2274	9.400348773481424	0.2795134736087182	0.2565518686249655	0.2501210400279679	0.21381361773834529	0.0281984158234404	5.390562844650852E-4	5.390562844650853E-4	-20520.634830432584	0.0	-472.76319674240807
55760000	-20992.589628392376	-468.3966309184379	-20524.19299747394	4.238527270194072	2014.4957193051484	109.39243031224689	3.11964358422484	1.448481979666612	2015.6146029911176	2017.2857645956758	0.3795042142980024	2.227368603543568	2.0763836334123136	-1.2234006034588265	-0.1147304120690881	2.2825030388417558	6.453010532326377	6.034595575264468	4.972572148873134	6.293174522497813	6.1694839333286575	2.7386347790388443	2.13417843999279	5.873273169386517	3.7464522610904005	3.2406066153267834	1.6891902457577475	1.4948804842137327	1.8869048293717239	4.805340288511027	3.383166314337127	3.015553738584959	3.0790358528375963	2.1714061067177868	2.8694220668790797	1.836230112048981	1.6215243598127909	2.03834181282948	3.0666354335758195	3.6309812551242633	5.995605380511088	6.445164921760737	3.465902492166019	2.8115714897577018	2.501861982877437	1.2364410067415417	2.9620252303785053	0.14642372690317668	1.9844586231675974	1.9145052140175596	3.1832661697435958	2.5286823111014627	2.0341587125866436	-0.40403144649613243	0.5189887094326686	-0.7364571930129504	-1.1632112868068338	-0.3160442888457384	-0.8454139769261275	-1.6629939406003393	-2.9747743187170776	-4.746893452485913	4.2274	9.451862853501465	0.2804884050923243	0.2533565249052239	0.2551524661840516	0.21100260381839706	0.027435593097822442	4.748427043655438E-4	4.748427043655443E-4	-20524.19299747394	0.0	-466.54427810526334
55770000	-20992.848861527436	-459.968443911226	-20532.880417616212	4.234663217005862	2014.4995833583366	109.43005273963368	3.092816975650347	1.3368109805875323	2015.6414295996922	2017.3974355947548	0.3618801564577116	2.227368603543568	2.0763836334123136	-1.2234006034588265	-0.1147304120690881	2.2825030388417558	6.453010532326377	6.034595575264468	4.972572148873134	6.293174522497813	6.1694839333286575	2.7386347790388443	2.13417843999279	5.873273169386517	3.7464522610904005	3.2406066153267834	1.6891902457577475	1.4948804842137327	1.8869048293717239	4.805340288511027	3.383166314337127	3.015553738584959	3.0790358528375963	2.1714061067177868	2.8694220668790797	1.836230112048981	1.6215243598127909	2.03834181282948	3.0666354335758195	3.6309812551242633	5.995605380511088	6.445164921760737	3.465902492166019	2.8115714897577018	2.501861982877437	1.2364410067415417	2.9620252303785053	0.14642372690317668	1.9844586231675974	1.9145052140175596	3.1832661697435958	2.5286823111014627	2.0341587125866436	-0.40403144649613243	0.5189887094326686	-0.7364571930129504	-1.1632112868068338	-0.3160442888457384	-0.8454139769261275	-1.6629939406003393	-2.9747743187170776	-4.746893452485913	4.2274	10.44273648802556	0.2853787644523298	0.25068707470909396	0.252539977526092	0.21139418331248108	0.007166411995213862	4.892549422073853E-4	4.892549422073847E-4	-20532.880417616212	0.0	-458.0053895546903
55780000	-20967.24574774385	-449.2087137010922	-20518.037034042758	4.212761604763502	2014.521484970579	100.890065207403	3.222098303547197	1.2114130686789417	2015.5121482717952	2017.5228335066636	1.0463431046355625	0.5698434662046084	-0.686066618448282	-0.8551982706440105	2.0347595685954847	3.392573910897841	3.790824925076937	3.865492957173773	4.2393393398772545	5.462828551447717	4.403260427330424	2.948651906275399	3.191264232899398	2.2471389338632966	1.6005971748649248	0.6849324437879347	1.9802707181297543	2.4944432037584123	2.652109502863162	3.6027105842152207	4.008881076859453	2.3395256928452914	2.973840677533951	2.465374454791984	0.9822265330593734	2.0774810986271417	2.645237363359957	1.7643569387663742	2.6387228722832496	4.192101965974925	5.41983029577279	6.509012534046563	5.747682995293683	3.2261432612355074	3.081308069093989	3.1782521218040385	0.7375523170635753	0.6932806457309033	1.2737782411967216	0.46997606825411253	1.331314914082048	1.1067402398086865	0.984493514314537	0.666480561623094	-0.24098089672357623	0.304807616420667	-1.6655679129976262	-0.7830925882796133	-1.4713920728851466	-1.09578396692109	-1.2735736423031365	-0.7494885259335216	4.2274	9.139992313530891	0.28464705030474285	0.25511629149956766	0.2531921225266488	0.2070445356690374	0.02365144586176636	5.419842599056126E-4	5.419842599056124E-4	-20518.037034042758	0.0	-446.30071976433663
55790000	-20988.24211599451	-466.26215280495006	-20521.979963189562	4.154598112532634	2014.57964846281	101.32111073450918	3.1697455536517385	1.4038232959247	2015.5645010216908	2017.3304232794178	0.4618402075599567	2.520147391220168	1.1064188672790845	-0.4305817073474092	1.4355505341480903	2.778086330460948	3.90638348540815	4.1323443487714195	3.3516697375169766	4.754279036785803	2.908396388656048	2.6475507025435525	4.035054400071594	3.020957611013413	1.503265864050352	2.722204410904903	1.4521400553025274	0.9067917084023782	0.8225427772842004	3.0451090231309164	2.473399108914695	3.2150514493503155	2.9882758378987737	1.6174325391307813	2.2409442232661916	2.3212351543071352	3.613986381839205	1.8653947645971138	3.9600278791537455	3.788392434991026	4.385311274678502	7.321097973570975	5.447167726038795	4.217122547276575	2.340323627464873	1.7501481920489894	1.1707163347287253	-0.7366352957287445	0.8758089908839687	0.4463602255361866	1.623839070403462	2.34762384433658	2.3315275118850356	1.2091609731447543	-0.3370648730175232	2.4274553722219787	-0.0034694990837459694	-1.5753528022882557	0.4778159250612726	-2.038815652590999	-4.024960312077741	-3.8253532982321037	4.2274	11.86922261558032	0.2831550487646077	0.26239898032950415	0.2506622986546484	0.20378367225123653	0.008159132324775551	5.447404315369836E-4	5.447404315369832E-4	-20521.979963189562	0.0	-463.71590707168104
55800000	-20969.3175940099	-444.9451963381802	-20524.37239767172	4.2164070545177	2014.5178395208247	94.4093857046362	3.199862816870235	1.615954401741423	2015.5343837584721	2017.118292173601	0.6831854746562356	0.6592308179262877	-1.0483687606102432	-0.6614962035813128	0.8324319020952319	0.4775267595626577	3.343381818982979	3.9773950518641223	3.5723750737356488	4.33353052971852	3.4461109353594424	2.478197502654219	2.589777860398341	2.028864268422844	1.8924876798567143	1.2446928202466845	1.9108597202501199	1.8591434204801596	1.0879818562084187	2.4759637025191132	4.261860432471208	3.9474600103856385	3.284862417973429	2.007150362812205	2.8057930848932147	1.78567481297582	1.4109117582100301	3.213008403012487	3.055995729114468	3.0759548543013664	4.093632429821003	3.3210307582679888	3.4380371648251584	3.3947058680059063	3.5535106240932044	1.5119182158853368	1.357544161558153	0.5147886181442007	-0.06453644063327263	0.2768276395233045	2.2869032816790966	3.6875427629004576	1.9125948873291123	0.5986952198746476	0.4278384379513267	1.7908259658665073	0.7618384270610378	0.5397466330069022	-0.5516308743401922	-0.9718903709036844	-2.2133459404610702	-5.011648857756511	4.2274	9.2137754458404	0.28942132715066854	0.2534407235396307	0.2508263258809004	0.206311623428797	0.04193469183613167	5.961311020483049E-4	5.96131102048304E-4	-20524.37239767172	0.0	-442.33015533342393
55810000	-20974.599225962364	-441.7423646945004	-20532.856861267865	4.214780479051593	2014.519466096291	98.01927314498755	3.141471005041865	1.1587354095085431	2015.5927755703005	2017.5755111658339	1.0357585692858402	-0.6354878964682243	-0.8858272221929138	-0.5842957275767896	0.3211543066994046	2.0847832449594135	3.420296820992459	3.6524766001364615	3.7734651817802387	3.3136015065565583	3.259134943507639	3.89681264536118	2.4461475033866584	2.9911926300732956	1.3878494447747118	0.6686978856679447	1.6333292561418897	2.17294397123669	1.0333597379260322	2.4287536060498223	3.0295017009360437	3.6506500184028687	2.1803673752718016	2.3818094451642353	3.270771611311556	2.746798904036026	2.6654494866143876	1.943304820118985	1.1292617036890353	1.908323724910686	3.9264516738983977	5.31024514832622	4.251552940893376	3.8955200205256793	3.6070309670787135	1.3729577332017568	1.4562054319180966	0.36963316097134613	0.3803678846038439	0.7883900525678554	1.7534593021789762	1.4977594379559838	-0.1052679527100282	0.9711184046414094	1.907724965163365	0.9128078683123341	0.9929496214102307	-0.3848356105007592	-1.4181881952245776	-1.168760444631403	-0.3120895446416643	-0.027455688764673525	4.2274	9.067360091454576	0.2749656907628357	0.2605879256363618	0.25542725316204906	0.20901913043875012	0.08575504162907181	4.970847986877337E-4	4.970847986877334E-4	-20532.856861267865	0.0	-438.76924271976645
55820000	-20980.260895270356	-444.0159479726488	-20536.244947297706	4.15702900530928	2014.577217570033	102.17012495869152	3.21706885671373	1.2319466704414117	2015.5171777186288	2017.502299904901	0.37087917695153083	0.42825877141949237	-1.3555598413507055	0.23314858173316622	0.8423196286359114	2.2401356440793023	3.3444230397285306	5.61967894298699	4.11216739538172	4.705266215824286	4.792787007094618	5.979784689845961	2.642060297189629	1.8578761325573494	2.5718580379204288	0.9314736085877888	1.2578379100963781	1.2548851718141836	2.485493209032497	2.774514625401123	2.6091527005826207	3.4408997176077825	4.024397803946089	1.7432855450381644	3.6197489297943015	4.0297320366777845	2.947906458322042	1.041457155661878	2.2881869075390036	2.1263287697508577	4.794562966409256	4.07757554342572	6.195935883192662	5.104750633174799	1.979334716895034	2.590985062569605	0.9626121774747327	0.20951013099044863	0.2181412059651232	-0.6563225021890167	1.1902001926580774	2.003810817979783	1.946072943758304	0.27860685780161004	0.4230433908124833	-0.12827278293441152	0.01046159188086293	1.1846677240562404	0.3191946190702899	-2.025350595020308	-3.8053211874462525	-3.921715650535025	4.2274	9.999622130545715	0.2873087218334219	0.2569941977022438	0.25302846998381645	0.20266861048051457	0.01673097953028632	5.649979619668663E-4	5.649979619668663E-4	-20536.244947297706	0.0	-441.9788443979086
55830000	-20989.730638138113	-452.74389622647044	-20536.98674191164	4.140323539658258	2014.5939230356842	101.09032038629432	3.083404189303632	1.0803905720405986	2015.650842386039	2017.6538560033018	1.186869177978036	0.5246950088369149	0.12768746668598419	-0.5613773692169018	0.29533290427357406	1.6785040442780217	2.4910216517074373	4.690409643346366	4.844053928248751	4.36254897621766	4.435055371781233	2.982738882680066	2.1279093700610567	2.219626621282032	2.214669646266033	2.545013655419366	2.321696568061118	1.3015627517844308	2.4002269593203254	3.8451730452654798	4.003654742091788	3.334950075708363	2.190006967631062	2.5539379670127653	2.2159777719138285	1.936846542440628	1.1491024436505082	1.19847016810622	1.2382863309442476	2.615854625353333	3.428826630904667	3.333308801393166	3.713153002791511	2.814897279278595	2.4498760281568424	1.6665649835732563	0.40294512494412915	-0.28614900333531984	1.5888243524026935	1.5019365764298966	1.5625221949243098	1.9762088798753321	0.9116916900821326	1.6182288377983758	0.24354086329914348	0.9147050446417029	0.6260051744612052	0.17371636565169885	0.02712625990782036	-1.7388695333000546	-1.1737638660875425	-0.2908101699047423	4.2274	11.194215083588483	0.284787371238903	0.25988882033531674	0.25185262879939857	0.20347117962637834	0.02637115847124023	5.673244685180237E-4	5.67324468518024E-4	-20536.98674191164	0.0	-449.3066693723382
55840000	-20990.39954118836	-468.6992363168094	-20521.70030487155	4.27838617938071	2014.4558603959617	97.99846176614875	3.069463693224528	1.2669725598235435	2015.6647828821178	2017.467274015519	0.917170541494195	-0.6898878703349582	-0.8890606624569857	-1.5395583738901164	0.7217372104440961	1.8993040665064695	2.2735703624330803	3.442895780891136	3.960849329811841	4.504943630630194	3.0955083377632464	3.207393488098535	2.5868036052561685	1.9399396834291756	1.038031858258324	0.9492231359393849	1.0312060505870908	1.422168310258006	2.0500782847217014	3.3189861998705896	3.0635274432002624	2.572914810093792	3.4098518386065266	2.517885325648919	1.8835051369714955	1.5818897570323	2.150126251268958	1.5805789529730823	1.8962571359542668	3.1659650019049534	3.6303405223495795	3.4630869915263753	3.9543883596977967	2.6016680907267755	2.530161132217601	2.7138057531900817	0.19889104670681412	0.24761229017952313	0.5937718394264774	1.786702298327163	2.3534099469064804	1.309049250235032	1.4002460487276172	1.3422940423567906	-0.0215705278843501	0.288049887530844	0.48127139926629264	-0.9846783603675767	1.266627633074002	1.2818501770722768	-0.9289887777417225	-1.8349450519521286	4.2274	10.262661071747312	0.2833130312011863	0.25294076315500796	0.25620142736527807	0.20754477827852447	0.017913031007180086	5.510339522862349E-4	5.510339522862351E-4	-20521.70030487155	0.0	-465.7022794904962
55850000	-20958.300518923752	-448.69516724461533	-20509.605351679136	4.2422827588436345	2014.4919638164988	95.10045768458765	3.12062806987924	1.2729860895357281	2015.6136185054631	2017.4612604858066	2.8731300552175467	0.5687540493291879	-0.5167565626187333	0.391379475271	0.606078700631679	1.274683448215641	2.9659297541095886	3.411764130415614	3.9379480593061538	3.136934863791049	2.7904931702402767	2.156157251023484	1.975712263631172	1.9756028726606132	1.4842120633868103	1.92789153162311	2.067745828668964	2.531591979370777	2.622582367046546	3.378155297973069	3.575472612315693	2.805216371026962	1.6630594767966278	2.299659182217509	1.7990205131602846	2.319257101804008	1.9846470888016403	2.8004520899710883	2.9687702939639644	3.028386163643273	2.8668990451859306	3.2725515541689973	3.4408884003294773	2.961491336988929	2.1258023305639187	1.2416854885209805	0.529053793529809	1.5228184326420169	1.617642504945291	1.6306496530215078	0.6100247222603622	0.4111996916454567	0.07065098708031511	-0.2482285574016901	-0.579017130150262	-1.2934893494397761	-0.6493421366372993	-1.0868384187284246	-1.0853437006614253	-1.7959111097843803	-2.2942928487497554	-1.921946463081452	4.2274	8.736663235178543	0.2836194741285356	0.25926755788983985	0.24793735144128123	0.20917561654034003	0.07633299988180284	5.72814203391089E-4	5.728142033910895E-4	-20509.605351679136	0.0	-444.6933935141096
55860000	-20969.12636107622	-444.95216547388145	-20524.17419560234	4.198280562914335	2014.5359660124282	93.4825822914814	3.1948117069129576	1.7073551710276447	2015.5394348684295	2017.0268914043147	2.080226351192794	-0.8442302792690364	-0.6994119768241438	0.20085027473477773	0.4315724200143576	1.948659342108702	2.2341283167832944	3.450315474804668	3.511064255533948	3.0588456304351794	2.0459255698266836	2.631679536274887	2.170194101876542	1.8944028432785305	1.7156136303752065	2.4916454396906977	1.888379763304716	2.407780127068203	2.3841121099497324	2.2208472762488967	3.126969385819009	2.181538642119823	3.3168263411299623	2.8008067230730394	2.402386046360082	1.5908823931133957	2.443924529721481	3.318487554951777	3.578320032270567	3.5100937715846565	4.693463165740298	4.915029237732101	2.9271158541744526	3.1391665927222463	2.9009674333230366	1.8049703927533767	0.7537107130020312	0.9048849615642969	1.1305573167587157	0.7021993428489307	0.4718386695053747	-0.37878298866902815	0.03241787182324343	0.8508522007449284	0.4890488988622016	0.8809379199655587	0.4240430347431623	-0.5983146483853934	-0.999570720047086	-1.3081164132703873	-1.370773233632506	-0.6436031721693385	4.2274	10.291814868144444	0.28247177931531187	0.2525957691183255	0.25392332631856246	0.211009125247797	0.027502196438379593	6.124871456215619E-4	6.124871456215632E-4	-20524.17419560234	0.0	-441.0317859129242
55870000	-20977.02066215019	-454.62647121055164	-20522.394190939638	4.149253648509138	2014.5849929268334	88.63335411625722	3.2099953955676828	0.8871575715152039	2015.5242511797749	2017.8470890038273	1.752789882674501	-1.0137000553198268	-1.6596435201832582	0.028233299698543768	0.6616148322912137	2.987080086055085	4.454892821876376	3.9840992854003314	3.51569874440493	3.106475401459509	2.83410376523116	2.3769735365566365	1.3961632695100645	1.4490165162051516	0.43441598598467734	1.2031165826131076	1.699050672786465	3.578211798578018	3.51720854046413	4.046278597926515	3.2225044736430264	2.4416305847365107	1.9336043727539352	2.2681582071028545	2.2724693552574937	1.7806289967191904	1.818926160863883	2.0125377822924437	2.493019756637823	3.035464083348298	3.5868279914764307	2.646478669851394	2.7596327682224846	2.037946293134202	1.2605004297121472	1.4414983252517384	1.4379864409080554	1.1448656559866388	-0.041637741672394646	0.9013611440841777	0.28735538893308754	0.5019748089383557	0.7817161693499448	1.109172682555415	2.05796035209044	0.6086610373609973	-0.08562990473720367	-0.010337187945462789	-1.5005476661492767	-2.078671724074455	-3.5223868933401254	-3.025514671310525	4.2274	10.032300641551052	0.28389439426759333	0.2532324128819492	0.25502368085150423	0.20784951199894997	0.004041591541513187	6.340904292829852E-4	6.340904292829849E-4	-20522.394190939638	0.0	-450.9286181084737
55880000	-20961.467526984838	-437.1859522599328	-20524.281574724904	4.120414236565397	2014.613832338777	89.15153009565147	3.312677155155889	1.4145864355675632	2015.4215694201866	2017.319660139775	0.7266947040850487	-1.0880603190764186	-0.3706083203630924	-1.1280892831749374	-0.5448988223289183	1.8454626374684258	3.9522320888652382	4.954794148726719	2.8165498801368734	3.145199807173046	3.541637964861622	2.6168242792903387	1.7425760391815872	1.3127564744379197	1.0505658511634435	1.5874635661256677	1.4805136665440228	0.7213033031165956	2.306110717665422	2.2917778167319365	2.219823818129079	2.3566809370076114	2.945050010916185	2.718004795731943	1.4859747844045104	1.0114355598589504	2.016566612859502	2.717951673409452	3.6091666915289498	2.7333840203462394	3.558205732341235	4.311347092970061	3.277527335176885	3.2549769036812983	1.5452755596989127	1.94798093403624	1.1850470370860118	0.35241849210308374	1.296831979489944	1.6269599560978194	1.1117060401468553	1.6256963041267547	0.3615065384348711	-0.0597409935375855	0.3253338948204137	-0.03386486448871362	2.5885877686874017	0.5100916101061775	0.41511392142828196	-2.990449750269155	-1.8556794861903039	-1.3538691325615142	4.2274	11.650779468393226	0.28053967009045716	0.2607582209483166	0.24684777784485754	0.21185433111636537	0.04496931531171807	6.11935367983236E-4	6.11935367983236E-4	-20524.281574724904	0.0	-434.02747667412973
55890000	-20961.313219351454	-429.6455095865657	-20531.66770976489	4.1337724556340785	2014.6004741197085	85.78306904471427	3.272462636294789	1.0309690714849105	2015.4617839390478	2017.7032775038576	1.431535551075862	0.8513424184563448	-0.2894521217175602	-1.5360900939797166	-0.25061558818707846	1.695904219427632	3.19284327930333	3.8126263934779705	3.5381393401718393	3.105190602817513	2.7686487212117625	3.1723352562953226	2.561962872296385	1.533816208174832	1.0025804217034804	0.8215218306414456	1.6558205458017636	1.6699772389291074	2.6688038407598405	1.4848133056233923	2.6079472261113654	2.3926402558061524	2.064302352273055	1.9301915671971537	2.7088813870595017	2.3560776995276353	2.800719884205978	2.8882725454722076	3.408108548785217	2.3979853799590796	2.668926697830745	3.181508755955579	3.6212057639372923	2.582789259614615	2.0185708499077313	1.0348599457814933	1.4982472722125642	1.1665946028542304	1.0556204325631318	0.3527843318627426	0.9481467614312661	-0.25794229038839367	0.09185825924963123	0.677225838992724	0.15908012538519287	-0.43458954388589494	-0.9873123159346977	-2.439658720560306	-2.9473165224903415	-2.997944323352856	-1.8288769737162873	-1.1582913182077936	4.2274	11.222859586281643	0.28753724553194904	0.25588217002656666	0.24977380738449217	0.2068067770569888	0.04411672857838782	6.670593282570489E-4	6.67059328257049E-4	-20531.66770976489	0.0	-425.8174913417117
55900000	-20983.834358745236	-450.71745068715546	-20533.11690805808	4.151821446038688	2014.5824251293038	89.87922609844108	3.249022391276484	1.1386617317869463	2015.485224184066	2017.5955848435556	0.9592618609524145	-0.24244826487059815	-0.5543713764536617	-0.20759623861137422	-0.7168943033705286	1.873268758106216	2.7327820614950014	4.270624876954318	3.759121632499011	2.955444914988096	2.4246413696479507	2.371570562601447	3.655935245357819	1.2822045119515524	2.5997992602567876	1.006717099306345	0.7978044776508251	0.9497713732487196	1.3934082154196927	2.1135307298765826	2.5864974749039464	2.2839839082809714	2.298128505363926	1.443833134634126	1.9704700448861585	1.8410955576131491	1.4799578407815663	2.3476036486919827	3.4195196622546877	3.9199865707007686	4.011191105275079	2.9558632224022894	2.6725993972702398	2.9535902364369155	2.0690375348284973	1.2011490294825722	0.28927958602273324	0.7098760078806607	1.156650374472195	1.1689157277136817	0.5953675974347543	0.685540243878197	-0.5667571437044999	-0.1726343017491281	0.3940657738691763	-0.7556695109753353	-0.444442676894251	-0.713556157660004	-1.6836261411776916	-2.195450740371985	-3.9084522997716786	-2.842536250482453	4.2274	10.37454919391941	0.2762793617391412	0.26558290622401365	0.2501425423947615	0.20799518964208036	0.026780858855801806	5.93103957943584E-4	5.931039579435848E-4	-20533.11690805808	0.0	-447.5584532884947
55910000	-20961.285297828905	-427.695069195603	-20533.5902286333	4.105384717215753	2014.6288618581268	90.63414553175532	3.0955265422638902	0.9539578421188183	2015.6387200330785	2017.7802887332236	2.063841487280786	-0.06041149571840815	-0.5675837224005102	0.5507545316888776	0.6966710913270608	1.154847741026263	2.799997333156823	2.99587203478774	3.5922074452530364	3.191744158795521	3.1571420603582885	2.7278073643943688	3.0570798671161565	2.7968041216127477	1.8398390956395405	1.2017795244315586	1.808121566516886	1.1172723471046242	1.3949481250602145	2.438075783857328	2.1034487259575037	2.0381909443859145	1.8938366472679506	1.2386954582519243	1.8130584258347753	2.0729302941691783	2.2621233558688316	3.9542371948484467	4.206700245435053	4.58451186806405	4.962766794445198	4.302147455893216	3.3023488731487496	2.7976704322412167	1.7095842787484667	1.4722053739246084	1.3018507909452994	1.4988115379770524	1.4213637609716672	1.0681336117135034	1.0589009410300223	0.12956634783959345	0.1645760902215598	-1.3433876372981213	-1.7206897227803633	-1.4141144225114683	-0.7513680531166016	-0.6328767279528948	-1.0464058966367342	-2.195490323653273	-3.8619874745479783	-3.7291636492615803	4.2274	9.404798638080873	0.2906947642236551	0.2511689349457659	0.2561871016942807	0.20194919913629494	0.03092918581780498	6.104444572832102E-4	6.104444572832097E-4	-20533.5902286333	0.0	-423.9282047492303
55920000	-20983.659286916616	-439.3767493505791	-20544.282537566036	4.277264412527071	2014.4569821628154	90.7926532123357	3.176146133637358	1.0688352775648822	2015.5581004417052	2017.6654112977776	0.7752060957076393	0.11918094991100435	-0.5851974063992518	0.03356311358108488	0.2916304543668655	0.886515851958757	2.736486759872458	5.5192049017857165	3.6221082888708525	2.736613071310268	2.5839172549152956	2.7923900886890536	3.13090021884943	1.9837646381611402	1.1219993562942585	1.0652151215531525	2.443673439889683	2.698092011190952	1.1335347703109862	2.128701080118326	2.704296332240573	2.397515862448712	1.569639108025228	1.323827687394942	1.442443185822816	3.4751190340603206	2.9720741495308807	2.3661048514812943	1.7693222485182942	3.9993480040534184	4.175863532478831	5.226352789759374	3.188266593794528	3.203858984791719	1.8239006731905179	1.516150619817162	1.9831047703684974	0.7196161775169696	1.3275258237757674	0.24402446687139395	0.5067726243695494	-0.6288146499730607	0.2685159399279086	0.2062331030392176	-0.012236825975255883	0.17082335182752084	-0.28724062580700016	-1.7733542807445382	-2.540761700311498	-2.1649225716067684	-1.4843005353454801	-3.3277763019236772	4.2274	9.803262782023209	0.2793388572786981	0.2653734367975872	0.25471809931589895	0.20056960660781228	0.04121321856024423	6.252361165219586E-4	6.252361165219586E-4	-20544.282537566036	0.0	-436.4812753804107
55930000	-20962.599922658144	-442.2795009933281	-20520.320421664816	4.166289344059251	2014.5679572312831	94.97811766124563	3.167121577952103	1.1223026289456106	2015.5671249973905	2017.6119439463969	0.7150928053006655	-0.5800865121163035	-0.5215350634720815	-0.5865900223762599	1.0676592673102232	2.4723598427648477	3.1334849701845724	4.027506434257472	4.5190008403185615	3.758193576326107	3.2114225254828717	2.8976726220640434	2.781502282308634	1.6808866432562162	1.1865262410908284	0.8308570185428366	1.512073957859541	1.495834244731378	2.226959853970287	3.2071032467609326	2.3788173661111065	2.2569912602060627	2.1954343941650145	1.5316613010497964	1.4930342549230162	1.8704004568864296	2.588011552444715	2.7637648088544498	2.540794114640459	3.5724210095722713	2.958627623777475	3.9844805636610876	5.19119771499829	4.581295086354863	3.17305746303815	1.395187506002945	0.864107124684625	2.0210857212535944	0.9461370377164229	-0.36742698371387816	0.7885013073702489	0.8615092672718542	-0.5200751100042195	0.4729954682834201	-0.11425984182904891	-0.8303210293936147	0.20565592056381288	-0.9303951296849962	-2.314029417021499	-2.2163743744179376	-3.016147580567749	-3.4292578942867813	4.2274	12.092099493830382	0.28639297320884866	0.2584541884602798	0.2513501488489553	0.2038026894819127	0.0031218979606290054	5.860008918534425E-4	5.860008918534423E-4	-20520.320421664816	0.0	-439.200763046894
55940000	-20963.41652138909	-445.93707629943407	-20517.479445089655	4.154121477343689	2014.5801250979987	96.92245428239706	3.0658584642358346	1.192201275783706	2015.6683881111067	2017.5420452995588	0.38668095655458334	-0.6598848888214868	-1.0693457958652748	-0.25088700142522635	0.27413127452455543	3.228840231337757	4.741325618543737	4.342229073350451	4.287016032653896	2.9905050726974287	3.1731071985784145	3.6308124091484464	1.9088431000099535	3.046243065078415	3.84242036345747	0.6150863178119683	0.9803086648528927	0.9084579438633618	1.4306518696676789	2.7245193845066904	2.2246526834153735	3.2974077317816333	5.823567670335715	4.367924525466378	1.884684857316348	2.6696792876435347	0.5321081423089964	1.654388743671893	2.583080018289306	4.015474655698549	5.937337820694853	5.551573464255272	4.005009235031122	2.3485142882253336	2.0705037997162523	1.0047367623679322	-0.06769026058589067	0.5725969802214285	2.5047599179633107	1.1935961026052024	1.7167400462605285	-0.044387169423561135	0.883111263393707	-0.4921953472447384	0.29445169125568477	-0.27922440599472825	0.5095304839940578	-6.477576706236388E-4	-2.3704768218859034	-1.9615705610954641	-2.5620868471682754	-0.08789003190004063	4.2274	8.968120296917057	0.29144374024110803	0.2523443799953202	0.251347479509271	0.2048644002542972	0.027449204141478323	5.740972059214998E-4	5.740972059214996E-4	-20517.479445089655	0.0	-444.00040583549514
55950000	-20944.427548624328	-428.12104393952825	-20516.3065046848	4.146399528129173	2014.5878470472132	93.93184867874487	3.0766170073946837	1.1856941651169537	2015.6576295679479	2017.5485524102255	0.4170985120954129	-0.4630548872859141	-0.9297510576536288	-0.055194999034172576	0.38486762961586707	3.650359708874095	4.434303330613258	5.292254978481151	6.463938006658683	2.7832578924754565	2.1883213135240243	3.6458778341104843	1.4318161106247305	2.815133503722793	2.1850499222989073	0.8443849255108921	2.3090626388606528	0.7968648257073048	2.2065179419809313	4.946040490450474	2.32730887380978	4.059597757961218	4.5688909504692745	5.247905165973715	2.369000627641282	3.67507721528907	1.6620236404946485	3.244985293221542	1.7607040583320808	3.675093339190651	3.7866540046756976	3.75923641104536	5.208361560794176	3.511344498443138	2.0332699617466834	0.461374252807735	-0.020367816908083522	1.1254226952089634	2.9907973480998935	0.9254792012837656	2.4619652287382636	1.3483129267906258	0.41210571481812863	1.282609844704908	1.9158310687186924	1.3224942258289307	0.6459876252543658	-0.4582849775153024	-2.5174264155617263	-2.5353586116069153	-5.002046752151475	-4.18606360894823	4.2274	10.197266455150098	0.28682208398496656	0.2527880102031417	0.25185875735836816	0.20853114845352008	0.019035843192923906	5.709632706305348E-4	5.709632706305339E-4	-20516.3065046848	0.0	-425.8827526617133
55960000	-20960.64280049883	-438.1531295373104	-20522.48967096152	4.174601223864467	2014.559645351478	96.28860661553023	3.0087322018021476	0.9865912680969514	2015.7255143735404	2017.7476553072456	0.5406677414988217	0.33156226418461043	-1.375472078791449	-1.2868333660516322	0.7378418265002016	2.894688499183011	2.8584136468377177	6.3634404348523175	4.539793551281737	3.196826115396727	3.297287224070489	1.9898912439107894	1.696263293532696	2.894954393047915	2.0959234930078012	0.29051105341979633	2.649776967624924	1.8372868641673576	1.831144630511508	3.4574180109316357	2.822792056155194	3.3025824534708104	3.6549212696021325	2.749465939302355	1.8064760774667006	2.7678642616315945	4.20755931019936	3.1738211124894926	1.9898324677239516	1.6268024231993552	5.532235704154503	5.7549813483515235	6.401629857984913	4.755588460942446	2.570894294627329	0.57548217825944	0.7131310393974836	0.6912403393238185	1.5513501098834812	0.97194702472629	0.6636842544891508	0.059748861710081036	1.223550933135935	1.0324744124540643	-0.39973860556677465	-0.5472587990406792	-0.7260370619783738	-1.5028154040932977	-2.290267899009837	-2.472575450526346	-3.9673631189672864	-0.7337296513626157	4.2274	11.296363888188509	0.29252478293870404	0.25449683121663624	0.24684921477788443	0.20612917106677173	0.044833978730144275	5.462165828288898E-4	5.462165828288898E-4	-20522.48967096152	0.0	-435.44714979379165
55970000	-20979.594769242496	-454.0034436391541	-20525.591325603342	4.166661544914537	2014.5675850304278	93.6371840698909	3.11772966121048	0.9487153497895977	2015.616516914132	2017.7855312255529	0.8230210108479087	0.5972306861024492	-2.2029085555671992	-0.1225527739005739	0.495885227416136	1.238459405720253	3.607738878072665	3.471622542522634	4.25927342581609	2.765084228873704	2.8737960383610712	2.25682927661414	2.0982555771247706	2.1330744549380283	1.8753930656890514	2.26373215526928	0.5422589312067124	1.5587559836315636	1.4403981967012764	1.9709333776455393	3.9436234158870103	3.808356581494943	2.268543735258082	2.2233393936665538	0.8247852138061504	2.0348591294944267	2.8051483751566253	2.206331143973185	3.206866808852901	4.108030251428212	4.400473175239405	4.2898027691094995	4.343021370859663	3.243947284903276	2.129528267205422	1.9300860972659382	1.2005874678499988	0.5263213336245243	1.2388144508440058	1.9423453617219326	1.5962068270521061	-0.431757855755211	-0.43464553082980245	-0.4204063799101806	-0.2721893668105682	-0.5799280033191638	-1.5750303280843545	-0.5749462538834942	-1.836639503548818	-2.6193634929495495	-2.6088196996287047	-0.6213351581868296	4.2274	10.244663321166867	0.2885839452158799	0.26029128780182537	0.24733427754602777	0.20379048943626354	0.024932601162396484	6.438144341134069E-4	6.43814434113407E-4	-20525.591325603342	0.0	-450.99713822417164
55980000	-20966.86293448857	-448.6703535562966	-20518.192580932275	4.143747161727137	2014.5904994136154	94.56435728555147	3.11528796676631	1.4242910789419088	2015.6189586085761	2017.3099554964006	0.7645951842172196	0.46367017929386684	-1.1026325350140365	-0.8183526184201455	-0.5023259903806369	1.848178712316845	4.188468520270957	4.14599881106523	4.3007233353629175	4.329254808815535	3.197855479963722	2.2279142382022217	1.8534811955648214	1.3751763323363118	1.8740651991330621	0.6962947207176633	1.5270583375805042	0.9761180060860197	2.219505801138936	3.5319022612639723	3.061317560296356	2.247870862254109	3.381098571974271	1.6982770912432028	2.09933418987886	2.3690550306184317	2.3272900555634672	2.629165840704242	2.9443645426870284	2.3699578898955322	3.36438039682488	4.440303694047412	3.81883072218995	2.2594620317548157	2.3034714489547676	1.425280372375406	1.6950734510197765	0.938085701287606	0.8683252460817551	3.180345192423336	3.0165929262393947	0.4391659672320871	-0.2956255957094333	-0.2682197194392101	0.7315612697795899	0.2755082785943519	0.6625108707840475	-0.4936577155924994	-1.2309104294792856	-3.495302933825509	-2.8421266289218483	-3.5432750296270963	4.2274	9.474503179649968	0.2855833203954676	0.25866787614276093	0.24857966529899456	0.20716913816277358	0.01979343849102916	6.075763342254441E-4	6.075763342254445E-4	-20518.192580932275	0.0	-445.9272286428105
55990000	-20982.782105899136	-438.262642498245	-20544.51946340089	4.139173724708548	2014.5950728506339	89.75865711013265	3.0490560141889826	1.0025576282358148	2015.6851905611534	2017.7316889471067	0.8954158525658392	-0.23852806405981802	-1.177266877562925	-0.41952122441538153	1.9908576865212473	1.4208644073558467	3.8727953340721375	4.152486437119734	3.316940033877665	3.1079930134905602	3.147019513036094	2.259291144928176	3.0894162446181808	2.7938164201045463	1.6433785023366316	1.1437362173767585	1.4902771484176243	0.585510936636206	2.0637168791495464	4.102589736959641	2.782768519255905	2.241750336276337	2.957371828895726	1.4004435105289066	1.9221177446797875	1.5034963743769398	1.292651841137581	1.5452353333367732	3.6324687817265073	4.373570456327463	4.937474890099052	3.299071237612549	3.9414428327515703	3.006116738905098	2.2862401269988197	0.8114291378719866	0.4021783591793495	1.1209184060295772	0.7516201139242717	0.6689021626870604	1.2494156655770738	1.2410845262758503	0.5376370049633267	1.2389532965313572	-0.06234103047914799	-0.7600352442518196	-0.5992453993880995	-0.9087192640963871	-2.5468655638885553	-3.609267239979984	-3.6280608755255543	-2.2880534179755054	4.2274	9.420067235135194	0.291622969838436	0.2534378027911283	0.2450666283709499	0.20987259899948252	0.03178002909137163	6.450726487046682E-4	6.45072648704668E-4	-20544.51946340089	0.0	-435.29151935877763
56000000	-20989.940863096486	-453.47808004362315	-20536.462783052863	4.272139685265889	2014.4621068900765	95.41312123796278	3.0921025190650733	1.3101258056340526	2015.6421440562774	2017.4241207697085	1.2769100652935939	-1.3594717767674882	-1.6405900215804121	-1.6222419171483633	-0.3402071412852187	1.9914841487964285	3.5351385481528315	3.9007214018869214	4.164431313977584	3.511097378984558	3.261233104543262	3.3740223472488764	1.9689716802807857	1.5047656344916094	2.7018542663944816	2.195377649311122	0.9948641042321208	1.2706468720029447	1.3828485444430414	3.0506308022231865	2.6430461497755764	2.5879622718772786	2.3220593567946786	1.327487714578309	3.1788124385370464	2.1289661526482764	1.8523623578930393	1.45340815629495	1.8122512185719883	2.6956997579602717	3.1591404677414308	3.7720360306766105	3.8866900416874675	3.36926787941026	2.3633538985908498	0.8170623094352187	1.1650090483154139	1.5565503091337238	1.0236649767476385	0.9778126146457484	1.5647306180445666	1.7694706932281026	2.5196659321766908	0.9100383803791279	0.8832922237023514	-0.07042910310584316	-1.930019578669265	-1.664437627505107	-2.816140560654347	-1.3915596858545909	-1.7185010052782939	-1.6427092518267505	4.2274	9.855110398047346	0.2808695281168939	0.2507137696890785	0.2555970530873904	0.2128196491066338	0.043686632957589525	5.999450020558812E-4	5.999450020558808E-4	-20536.462783052863	0.0	-450.1139617612051
56010000	-20974.24055407198	-442.94664534067135	-20531.29390873131	4.282581749152738	2014.4516648261897	91.56901760122246	2.964815512045323	0.898218380086083	2015.7694310632971	2017.8360281952564	0.7308746814507261	-0.3554768176988702	0.40960513379594743	-1.3614328117550927	0.644939641559078	1.1664017707497196	2.7392179508386847	2.700732849040291	3.667127509061951	4.114412092962508	4.555315754094037	1.7434894436600419	2.6192783489471343	2.3917689537656748	0.5805265126052153	2.2609823175366075	1.5283347248615724	2.0280742327064916	1.7374724354625921	2.9050760499451616	2.924766198080957	2.2966429322863453	1.4660104619244603	1.5755081515387281	2.1849102488674172	3.095616932139462	1.3485698168328577	1.391584444418991	2.715844109496219	2.886112547671009	3.0139490129821467	5.470314048836246	5.008435044614514	3.9997289606101187	2.9436924737983783	1.206624121623037	0.22090942173794068	1.9252343688469613	0.5689835136278222	0.75532582868682	0.008206987808430433	1.0068432444839241	1.9757516540281328	-0.8115592488272156	-1.366788065006734	-0.3144826466459304	1.1690927923056644	1.3011339986238224	0.5923842888901918	-0.678655760765143	-1.4227795256417428	-2.492466208219743	4.2274	10.48169683093902	0.2813024938037585	0.25678101712980744	0.2525478604143645	0.20936862865206612	0.03820816841829068	5.825142066033064E-4	5.825142066033066E-4	-20531.29390873131	0.0	-440.03584415413707
56020000	-20956.758952947028	-437.2148835235852	-20519.544069423442	4.389245202082356	2014.3450013732602	90.33620614421959	3.127350169215738	1.1106178053292286	2015.6068964061267	2017.6236287700133	1.4651603175619454	-0.30500706479056217	-1.0758312757616144	-0.3698548849386914	0.30982248989286154	2.2917906978687923	2.515155093348286	2.968121506785581	3.049248638829878	2.8709504375973527	3.070703672269842	2.789593438816983	1.9872106156719784	1.7298460730191298	0.7843016069450353	1.3360991888721558	2.2014640459961896	1.819085394408483	2.2525039663724007	3.058606352733742	2.5966580100391004	2.2506618539670384	1.6954772980864317	1.8372149131047315	1.9473109217033246	4.5843892803348325	4.22176895479138	3.1446919787227245	2.956229211476523	4.273806727104494	3.7516781425128696	3.6541976893969497	3.4270561260126504	2.301009626480756	2.3686470819293133	1.7534094009411585	1.2985606797272884	0.21921106229719714	1.3668566347793116	2.0444251656719437	0.6612694453576489	0.8243385472378371	1.3738160738344911	1.191086973043353	0.1102160824401684	0.9894880941305324	0.5022872646310561	0.566376241141452	-0.19277092725659895	-0.48571752138818536	-0.6118687374466535	-1.0296200975885685	4.2274	11.411279196546579	0.2809708605047846	0.25187195152588226	0.256698487474199	0.21045870049513066	0.033235743932053724	6.086004756455774E-4	6.086004756455771E-4	-20519.544069423442	0.0	-433.4275128876816
56030000	-20966.96268727546	-427.5103829801051	-20539.452304295355	4.518307397344103	2014.2159391779983	89.83404466522093	3.1202252422663226	1.1277526744047435	2015.6140213330762	2017.6064939009377	2.03888594783827	0.502111219756647	-0.3315240216066026	-0.30184283298380554	1.2100126686379957	1.769883277667598	2.4855775778652607	3.0531295989947624	3.2809778624045824	2.8072483437696585	3.150675965493835	2.343627803236063	1.7363400727392142	1.9825702709828266	1.6564856313150127	1.4093799904932856	1.9915814462007493	2.8264968702005717	2.5126537959053286	3.3898611212898135	2.900463044456035	1.9241771027303651	2.1815099286530355	2.236252168761153	1.9176511676293193	2.6159498363651927	1.3548180926082658	1.7252738620141017	1.5799239511105843	3.855774683145961	4.392565128994968	4.646682689404545	4.036850571079618	3.7432651365499203	2.239046802071008	1.1837394472877365	0.527995021339652	1.152934358143128	1.3931902067813056	0.17422338910009327	-0.270608393003018	0.6405653413595362	0.5812360558398819	0.8721549448479269	0.7818684724944936	0.41006164733953443	-0.8297667189521779	-0.39598338502258124	-0.6370790148498766	-0.13884736184726243	-0.46901738030507745	-1.0839521442275124	4.2274	9.241958651256303	0.2830644236730737	0.2526943578641869	0.25974299131016043	0.20449822715257554	0.05541292141771018	5.674666002787055E-4	5.674666002787053E-4	-20539.452304295355	0.0	-423.77439125958443
56040000	-20981.725829976145	-452.90805945415366	-20528.817770521993	4.167683171789931	2014.5665634035524	95.05177981718842	3.1934955900130517	1.0139390436561093	2015.5407509853294	2017.7203075316863	0.8081885121732217	-1.0965260136310722	-1.1215845664635167	-1.1052893698133226	1.8700961686141966	3.9724319848646745	4.291870428597886	4.570574645245317	2.4794015738644015	3.05459525380965	3.078976628972635	2.2619044876778296	1.700071544927044	1.8538965651024486	2.3154129230543834	1.5220742579614126	1.5544255355258538	1.2386056981847036	1.8444108921674762	2.8934484498565327	3.1862220424122984	3.2077836366785837	2.6793831355047772	2.913259287651369	2.387192438394924	3.049481060721607	1.5879563160719945	2.241941276818566	1.0514198507110113	3.6111334125435612	3.985986438653316	5.051607956028005	3.8344307682931427	2.765457314277231	4.944660618251104	2.6960115671783966	1.7937169481448687	1.067792741270418	1.6143141963515308	0.5391802255597822	-0.7225639317982027	0.21839556998727744	0.35394884768963525	-0.17523469537355774	-0.865281220856879	-0.5149978391019783	-0.48384250426174935	-1.6151979564507921	-1.502524159489055	-2.297245463046969	-3.90703614582202	-4.672138798031111	4.2274	10.378998200440213	0.2803714003410185	0.26407143491029356	0.253244261382394	0.20231290336629068	0.02232894639540011	5.96614399216285E-4	5.966143992162854E-4	-20528.817770521993	0.0	-449.9501433038398
56050000	-20965.92744962229	-430.2921355612774	-20535.63531406101	4.1762971635697985	2014.5579494117726	92.226324809259	3.1765776445682934	1.11761896154475	2015.557668930774	2017.6166276137976	0.9933956361740741	1.5467193186081531	0.3659194237579675	-0.23073486035745253	-0.07111561385050438	2.787964906982942	3.894234278517602	3.4094901611437707	4.3004301329237995	4.918634097553261	3.612312327335624	2.6441988547721826	2.5243841879916626	2.110265349931101	0.8461670535068807	1.8599227834774952	2.109201550745108	1.7253447065590706	1.6235300072904058	2.9651362485899266	3.005748523586259	2.5636717119748886	1.7611443242973188	1.6515977044723278	0.9431272829594399	1.5002272705565325	1.4667721692000817	1.654693651240519	2.2760916342011472	2.7500531756985023	3.7365778095081064	4.021394396481845	4.18056011358433	3.0169908055005523	2.3173783139834065	1.273627829923308	0.9319244453791377	1.490522185333477	1.2530626353951662	1.2248387740569662	0.5855258515297117	0.20783265152373037	-0.4718551970272754	0.9192807411375088	-0.2851733091517561	0.8374992484266757	0.26565217675482544	-0.07874653032576595	-1.680449804236804	-2.905155101518579	-3.856650785489613	-3.767110907653107	4.2274	9.352108024581147	0.2887185217772174	0.2558809856714078	0.25075298346056113	0.20464750909081025	0.00819109793857847	5.869073395561769E-4	5.869073395561769E-4	-20535.63531406101	0.0	-427.3419193601138
56060000	-21009.169036289117	-478.45050899556577	-20530.71852729355	4.297740773683008	2014.4365058016595	99.39844116551801	3.169510769336749	1.2843343559221057	2015.5647358060057	2017.4499122194204	0.883839166594136	1.5203424290833432	1.2187970743184628	-0.22625756379442452	1.7138444022800425	3.2263108256476096	4.372169016080847	5.32833915520531	4.572290783871041	3.5489669560646915	4.040569456827817	2.7189331966603114	2.935848948895718	1.4101830705351708	1.707187508947229	1.1647182002137593	2.1305409666397366	3.051759872284631	2.111805131744056	3.127617353022972	2.5618822745300394	3.2283788211685294	4.770553887393012	1.2769379832691383	1.3819479030518367	1.0662677510616971	1.4021736398182776	0.8033488635496966	3.812412600292375	4.765305023328747	5.500055214216441	5.9815756162314715	3.4860633077999132	3.704224675282938	2.0792542131748886	2.1044797570502918	1.9146366257289542	1.0643755551840037	0.5917157331146174	1.0563519894966507	2.2181034402105744	1.0277806845584156	1.050413325333606	0.5082660655479305	-0.10590900653638638	-0.0996649993969908	-0.6449978148521458	-1.1897974431526814	-2.5073257701692864	-2.1069417198093734	-1.8539493244591285	-1.8502006609868493	4.2274	8.25863203898093	0.2831085570169664	0.25613736064838627	0.25338027482645903	0.20737380750818482	0.05393813769156403	5.42081252775889E-4	5.42081252775889E-4	-20530.71852729355	0.0	-475.82078623097436
56070000	-20968.19504698455	-450.23427258162656	-20517.960774402924	4.16132674063416	2014.5729198347083	98.22964607730623	3.2649336404057183	0.9679786987057434	2015.4693129349369	2017.7662678766367	0.9615961251085378	0.5292188115170542	0.16642788185081692	-0.4526935512978726	0.802617070605903	2.2443813430491475	3.3044206423403724	3.465476266990916	3.3353812610673548	3.4512327499197597	3.3500810411186257	3.3233314778108056	2.641683495021787	2.1762090035456363	2.2524711079893036	1.0246258841589715	1.9702342649884943	2.566864013193913	2.9253283216288404	3.614796616972918	1.8136386139599503	2.587464263131806	2.579592897892972	2.604684056176928	1.716694390673626	1.5578535775473168	1.9808151568461276	1.214885288434464	1.486143087223082	3.1476338488315694	3.4660679624780304	5.2618694473962035	4.873840348555284	4.153906261285017	2.7271591010334486	2.1508649628142655	2.3024088053875307	2.828147495643528	2.1560276549205564	0.08813464459016387	0.9127152374597647	0.6686679080467929	0.48976694530401127	-0.1634182319435844	0.5041224789935277	0.11904067141078317	1.3306768081955815	0.7385873174937284	-0.5808775706374506	-1.5869910267893106	-4.702117837303311	-5.918192294885199	4.2274	10.689588798198205	0.28285518228999673	0.256894029735706	0.2547970535797167	0.20545373439457698	0.013630935822937056	5.717142140725582E-4	5.71714214072558E-4	-20517.960774402924	0.0	-447.10323549461555
56080000	-20965.788247246128	-426.0239700418727	-20539.764277204256	4.117075940396075	2014.6171706349464	94.81724592960394	3.2592412056765814	1.2688856819593857	2015.475005369666	2017.4653608933831	0.9734067062738143	0.9683885626926817	-0.8275490457457053	-0.8301926085029515	2.7960179829566116	4.7751080039443154	3.800805553261746	3.4530456179095492	2.659576249303375	2.850852446684865	3.431194535513604	3.219044370175581	0.9580187672729079	1.7857385207704026	2.062218895999788	0.6868730463833838	1.4156129001521764	2.4040227557735054	2.2137588236477566	2.551758754257129	4.231857474337326	3.1469668934525026	2.475344158985591	2.062587060223189	2.2558069474541074	1.1877685918569392	0.8601546865642773	1.9997654200259736	2.528784311028663	3.0537641582116772	3.4286634325517085	4.064707687825004	5.06324152724279	3.3371944971736025	2.8106125716682895	1.810308200347027	1.6081956285127141	1.9408939191101822	1.5230297964779491	0.18433002005588012	0.5286606135451661	0.40498902327269354	-0.12419918934006352	0.069534807258625	0.14766702424203887	-0.004410931237316562	-1.4020230642695821	-2.6563402676348424	-4.143717868866094	-3.4600337776008367	-3.452606617047456	-4.243179726739743	4.2274	9.990049458606498	0.2875039327062015	0.2476332429370262	0.2517577626370846	0.2131050617196841	0.0689239010935229	5.249087537357502E-4	5.249087537357497E-4	-20539.764277204256	0.0	-422.92708361133657
56090000	-20987.143501295122	-454.0182756526888	-20533.125225642434	4.118041495975025	2014.6162050793675	96.99140801138006	3.348522730269183	1.6185539456246418	2015.3857238450732	2017.1156926297178	1.6198460385153188	-0.14947386353683112	-1.57475020477543	-0.9731770731253211	0.5432567797365928	1.5731774513079957	2.7853887982196124	3.661532459623246	4.0971393153313835	3.654378700905843	3.166175046062309	2.971824324623222	1.6201228356033504	2.3349285243724154	1.9933348172329544	1.9097923061258022	2.1892577688089165	2.8328906061220023	3.5824757208946676	3.688063844764172	2.5144082858813452	2.3662764205872295	3.002050013851203	1.7402894657389663	2.591488819177783	1.8738501694850143	2.032580652953022	2.018554604286225	2.998036582975316	3.2821715466774313	4.481850592915171	3.1297016549878984	3.3081118700307304	3.4227634694048183	3.14973678342898	2.274182725092464	1.8369985216099327	1.7327730695065706	0.8336052608613578	0.8265307466916131	0.12121208218637705	0.007470235737774389	-0.2948988465239988	0.10583050464276522	0.5632878626023334	-0.7568829733895023	-1.46659989830608	-2.2816384739902515	-1.8984887376650932	-3.1251483875278816	-2.64222296298313	-2.1336178922545628	4.2274	8.741376039016945	0.2802559817025659	0.26002350089736226	0.2505479958027177	0.20917252159735056	0.004439881580675608	5.973532462022231E-4	5.973532462022237E-4	-20533.125225642434	0.0	-450.7185044278558
56100000	-20959.8177504623	-437.38814344962054	-20522.42960701268	4.103565674143059	2014.6306809011994	90.54230450325329	3.3387622808995725	0.9831646372691091	2015.395484294443	2017.7510819380734	1.4419973478409112	1.3540267390698981	-1.1269508154532184	-1.6703085850996495	0.02300990555972281	1.796512059845611	2.5167234561956704	4.367288501864076	3.91373639266463	2.928230850454308	2.3855778762518445	4.047858591510532	2.852936131485443	1.878681323495269	1.9634488937070045	0.892836573270733	1.404475133534535	1.7415014690479442	1.6806700430048338	2.5594947540687913	2.4143051945960923	3.0878472693266197	1.6889980380525544	1.4527684961086456	1.9553738408669277	3.173188022051736	3.9404706956532194	1.9298125322337822	2.802181546975959	3.1509001256492883	3.5971811951008403	3.772922226748995	3.3905422944709853	2.767008502049368	2.049391742307514	1.4588634019366817	1.4045973954721132	0.9911979410839052	1.8615010046573972	1.4671201154813946	0.4089026653173463	-0.2607636560267878	0.11670398373783936	0.0463663183365772	-0.468843016736214	-1.9743637264168195	-2.599757009978811	-3.17468547771782	-4.887695041091236	-4.40979243644613	-3.64089494510555	-4.677575266221488	4.2274	9.577725017423349	0.2801813647947103	0.259596337427026	0.25140283302772454	0.20881946475053553	0.02485704108254683	5.758352632065268E-4	5.758352632065261E-4	-20522.42960701268	0.0	-433.99129211479146
56110000	-20978.268166409107	-449.6226422807213	-20528.645524128384	4.162990606292816	2014.5712559690496	95.9498449546421	3.422644913136156	1.0726472513959955	2015.3116016622064	2017.6615993239466	0.9106612509169858	-0.8017253604788706	-1.1550672523870142	-2.0229790897808377	0.4029100048536711	1.3360914982741516	3.157589712765906	3.404577560169481	3.823010603801683	3.508774459459703	2.4267669500629863	1.6781163713281202	2.270399870532221	1.6931044980207866	2.1739007720735426	2.5500651683509865	1.5287036726351229	1.742635378878502	2.5994879116526604	3.6149192271621056	4.640790864214236	2.7962030117969494	1.8327812809765056	0.8854587689290148	3.2049033564191665	1.9963928737055954	1.1926502329991062	2.9604209806859085	2.850120190438887	3.8831700417237403	5.577175914319307	4.605480862047775	5.104536275059917	2.9855478973087455	3.077302039908867	1.0934550895355029	0.9351698540176039	1.5528833636166712	1.5648961469553966	0.5299094176128389	0.2540831705745897	0.18059714047451803	0.5586534328591247	-0.5587174152490583	-1.1904369081767254	-1.1603069816104103	-1.0092012829285841	-2.616506619300932	-0.17201461058797252	-1.3481246163516278	-2.9912160739718225	-2.8416054738720726	4.2274	11.11167553020216	0.2821570254673175	0.25561464608823664	0.25202003973625126	0.21020828870819086	0.00677614737375353	5.999874152122805E-4	5.9998741521228E-4	-20528.645524128384	0.0	-446.4493064131854
56120000	-20989.4688173115	-448.0983885088686	-20541.37042880263	4.09864527829833	2014.635601297044	95.86079240124013	3.2355744602393526	1.0152949083668292	2015.498672115103	2017.7189516669757	0.42729675028271796	-0.4324852424159227	-1.7219389168780803	-0.11036464747592856	1.9767244931170929	2.8540838499606593	4.4544595856872355	4.9590119622727915	4.514242352032024	3.698822026406847	2.879652048323708	5.53575600818212	2.685696075217663	1.8222938863407951	1.4896588667162731	0.47470120457356646	3.365677882734302	1.8723658473934486	3.115537871661205	3.9788000468486846	3.2867855379708235	2.2375444824700184	1.5536851873295487	3.3491331749232978	1.99624982150501	3.156286641546867	1.0004996946452647	4.43811961760979	4.366777659246101	5.065778215741676	5.030537934418303	5.8093357350529455	3.8009524677303546	4.464198797855425	3.209889794607348	0.9656114813043764	1.8014955599048459	0.7597509130963035	1.6301448683385134	0.2219478918500959	0.8646088638862663	0.9403004063529936	2.1979293604605092	-0.14669114300804492	2.783414565707583	1.8221994654392306	-0.26079446971945563	-3.8650066276694925	-5.119988755990482	-4.210076398306326	-5.821346075608757	-7.216121517021442	4.2274	12.974600401105933	0.2907856689413798	0.2521603068415989	0.24498323417650053	0.21207079004051702	0.03571908740848893	5.4002117151301E-4	5.400211715130099E-4	-20541.37042880263	0.0	-445.3792177230895
56130000	-20992.24797682512	-446.96906920131954	-20545.2789076238	4.102418323873292	2014.6318282514692	91.86392045681727	3.2160669874627916	1.106173218125767	2015.5181795878798	2017.6280733572166	0.40328067965852177	-1.4580165573161823	-0.6352763866177573	0.41400590356553246	1.0137275587463541	2.9741331429413718	5.511982360984831	6.056088151458261	4.708506118299179	2.9869078920180354	2.9403144876912917	3.581382378879838	2.402631240358606	1.9917932639733773	1.3851087468886274	0.35212259781036614	4.0536077512909845	3.336878237706058	3.5797955704685833	3.5554565756661822	3.0743769133874053	2.7740081216527774	1.5591504271837333	1.6740186981672334	2.0229387110786483	2.4228015987794698	1.1245115406413513	2.207964612575921	2.917417701265661	5.449745285378787	7.116439718596169	8.166477009473503	4.812120371053055	4.073633429109143	3.5549479091648637	1.453314177518069	1.4355669087779168	1.2738312393595432	2.827686632928363	0.96339499228028	-0.21078616529516378	1.1178793394751807	0.25303555455836635	-0.6632986203559814	-0.542450976078892	0.8514272836846533	-2.6485830822214003	-1.351430730414343	-2.8563137923711466	-4.413197726608654	-7.053069717231024	-8.483469101098656	4.2274	8.341792920225709	0.28539480742827245	0.26063351555480724	0.2478765770836956	0.20609509993322084	0.034034478883474543	5.913393536226175E-4	5.913393536226176E-4	-20545.2789076238	0.0	-445.0629730964837
56140000	-20955.963986745806	-420.02289510376403	-20535.941091642042	4.091356938048191	2014.6428896372943	91.3143657210113	3.0771845095940673	1.4294780810270602	2015.6570620657485	2017.3047684943153	0.37510305248517384	-0.7839200096400845	-1.4611524817624528	-2.742308982273276	1.2994036395419082	3.222077484473097	5.546543068852262	4.5279625551439135	5.676233993376583	4.650503194817393	2.9832267893864204	2.4074207608512186	1.6723539103869474	3.1237397536353337	2.1910078451359043	0.2040566743234959	1.7925376661626626	0.4784222223156084	0.4485222249467433	1.8746795195611867	4.048017421191743	3.682429044923868	1.7806919426989625	2.314007120824202	1.8452183038001788	2.02606504776802	1.9521881584276874	0.5584040031258111	2.076248596773976	4.528493758540867	5.557470734862797	6.842526468470768	4.508845339106147	3.8632711458724796	3.100800829399278	0.8929766493742718	0.8413067698092868	1.2518117127745412	2.1602957667388196	-0.3189008949853815	-0.07864157222951901	-0.4090208097968852	-0.3053250513358118	0.20563618779896442	-1.4624059826919193	0.001032518578990893	-0.2355967374191772	-2.9352413360197405	-3.315594187410405	-5.038094849021101	-6.387044507736945	-3.1536992271723583	4.2274	12.775706380671329	0.28733611587771113	0.25844140063952714	0.2518220720387954	0.20240041144396237	0.0054641042744900965	6.102879235093821E-4	6.102879235093821E-4	-20535.941091642042	0.0	-417.43584214128884
56150000	-20954.833761944556	-425.027696489295	-20529.80606545526	4.119681061493872	2014.6145655138487	90.0318421898382	3.0134732674954856	0.9884055089761531	2015.720773307847	2017.7458410663662	0.7503622721263454	-0.9767247958236237	-0.5171095924508091	-0.4774371475720592	-1.4922897883021329	1.6834862007609583	3.4844802643236994	2.8177698814829677	3.5490446856199673	2.242602443831056	3.3560162972369096	2.8514611468537456	1.7795119323350872	0.9426547454517615	2.146029478713326	2.178110242226017	0.6538581475394522	0.7869971075713209	1.1574439366752505	2.2400317907730263	2.907619013822343	2.894270291850623	2.1825798025789047	3.446354229256696	2.3130414999481097	1.8271389788639676	1.583204004156585	1.661736776542408	2.0570200776974126	4.2799812811218905	4.932539927805671	4.438122858935992	3.326805483528731	3.8539703022070615	2.0930489622452346	0.9321466171959079	0.41354326676558084	2.296471550486674	3.251143502611474	1.1937190848272352	1.7546842924939754	0.5168468980157739	-0.3743160280903182	-0.18692285297610278	-0.289000408552059	-0.7751328972419582	-0.9531127870913654	-1.1073568199358457	-2.710893004541931	-2.5455764844221425	-2.9780120179740743	-5.24754642710305	4.2274	11.223762519276992	0.2878714199965864	0.2593664815157873	0.24507328555440286	0.2076888129332195	0.014833978014835488	5.973655664688206E-4	5.973655664688206E-4	-20529.80606545526	0.0	-421.9868585620864
56160000	-20972.8312012985	-435.53353944590873	-20537.297661852594	4.156434532312379	2014.57781204303	89.88137007778381	3.1434569039650038	1.0444738139590029	2015.5907896713775	2017.6897727613834	1.7065587044225512	-0.34288377919822977	-0.4723863283586347	-0.6189410370754376	-0.6786246263185658	1.9110915387914367	2.8041189323662947	3.907096294854844	3.7575785716595904	3.2816691141042384	2.6402782225891293	2.2873156797779317	1.1993529214037695	1.9384905525798175	1.6374063563822057	0.5088044666304646	2.198405580424353	1.781241601010924	2.0147812502002753	2.8082153062169244	2.8626609098859936	2.552162369842571	3.164183356892607	3.4560895708328516	2.2949629031839525	2.503708748844522	2.542628711861207	2.909239961562195	2.3482879982709983	3.6063236724911105	3.277262205059025	3.4555398077964687	4.118393254765506	2.9805313933427566	2.35872548594802	1.2457903117605438	1.1045794402631386	0.7084684664741048	0.9428854454187774	1.2330220437882353	0.7664656813160319	0.3739169950298909	0.5266145704954954	0.02344211932871504	-1.2673897692738116	-1.4173742993066072	-1.3356607133020635	-2.720176580259732	-2.9573543118589454	-3.0592902454995565	-4.332555176541837	-3.2343693220387117	4.2274	8.42646114170885	0.2835038557933909	0.2542318690008692	0.25431329674856834	0.20795097845716765	0.06521353638749319	6.039172855179701E-4	6.039172855179704E-4	-20537.297661852594	0.0	-432.08385421071546
56170000	-20967.94354335726	-450.4312079348141	-20517.51233542245	4.179299528179938	2014.5549470471626	91.6489535717027	3.0971150214853345	1.3279514787266096	2015.6371315538572	2017.4062950966158	0.7315006914627753	0.8513122123979778	0.4987508959273557	-1.2089931485354983	-0.20245232638736166	0.784154814830603	4.5090778981062645	4.930045551127692	3.175612527905875	4.164194898334757	2.843151988063265	2.4419779834030644	1.9851925299655029	1.7083775787437259	1.2365674546088288	1.3011662273866376	1.4343664225459742	2.1925113703312604	2.556908516006476	3.681259032087734	3.0972325105331215	1.6737143536903258	2.1163361295572445	2.1773477938565473	2.9097612844826317	3.1606004977168114	3.6230440950190985	2.730839868393242	2.2941332313514256	1.7003507379671867	3.8753444987917276	4.454383189847324	5.418913703840126	4.34005617257928	1.419624916888638	1.3823045909243252	0.8997616048426549	-0.8049513132402696	0.3824978561177864	0.45502569715128144	0.17385716329665035	0.24181812711532927	0.4858882699114786	-0.5584804079280846	-1.3472742492351502	-2.1747585311053514	-1.2828823862819392	-1.482907237568285	-0.9726198854895425	-2.3216945357970444	-2.091038881138115	-3.424465826997467	4.2274	10.360205843326272	0.28695377667119315	0.2568459652119291	0.25382107654704245	0.20237918156983128	0.02548335381515303	6.503662668008619E-4	6.503662668008616E-4	-20517.51233542245	0.0	-447.5057656886251
56180000	-20964.81960716492	-438.3195877418172	-20526.500019423103	4.089112862953189	2014.6451337123892	95.42150708593688	3.1561585944768384	1.2886940452855937	2015.5780879808656	2017.4455525300568	1.0232563148671656	-0.1740724215755007	-0.7771957445288274	-0.3105406327011694	-0.264374344104085	0.8585769782146283	3.1183740041842674	4.5154672039574955	3.655023862824349	3.7322504409714514	2.453481377357386	3.0086057171416054	1.9685778100498412	2.3653790140515767	3.26604742010788	1.5830856165686027	1.5432460036245175	1.7956789258720018	2.26875374102609	2.268934390186851	2.6164420709730414	2.154220907062439	1.8215135116766183	1.177750659671917	2.408658652380298	2.041279147622738	1.4178062822101734	3.11678742566649	5.63792614301886	5.060012734219866	5.8182466811968885	4.526771687761009	3.7565766597965666	3.6639665756051194	1.9277028910521814	2.795543859370644	2.483740314557949	0.5799831544691268	1.0522522302213762	1.1006418346696505	-0.2170348134721805	-1.1029469248674144	0.05700611371653436	-0.7381197589086951	-0.5772528686848718	-1.0020947357681078	-1.7942886679810146	-3.6683115926195944	-4.169931427954877	-4.7622039137383645	-4.569694583833768	-3.9393428286663354	4.2274	10.676018622717189	0.28605137359506105	0.256875555320198	0.25461831557035713	0.20245475551437986	0.030748569248831452	5.581518205342E-4	5.581518205341999E-4	-20526.500019423103	0.0	-435.0949497618326
56190000	-20968.809589732635	-433.72759019790806	-20535.081999534726	4.118864246058393	2014.615382329284	90.24914527970695	3.1130758199363977	1.151247007118934	2015.6211707554062	2017.5829995682236	0.6730854949057907	-1.2047515396912527	-1.1004443655981633	-0.002770865312373527	3.2887155854726933	2.7484197638445655	6.0838068962895475	4.220345525204921	3.467056017408593	3.892123382205999	2.036087782749633	2.1212551450782775	1.9492691312408392	1.1506824069850694	0.8848954729077418	1.1275228237076331	2.0301142813932516	2.584968199556175	3.319332166911729	2.252210960574973	3.4358605123157537	3.9693629791486598	2.8354811819284427	1.6986258867022017	1.7264284341918592	1.5925334519518182	2.680031517317997	2.365242992558719	4.299796336373678	3.4623822579216634	3.732392261302664	4.4605250819487345	3.7359322195239817	1.9518035926445556	3.1029377901728545	1.8263182248961134	1.7049903495733962	0.15929942824658125	0.8401765697490158	0.9314880012155324	0.8097410901219266	0.3210510678697036	0.11514960544502217	0.11920119640459287	-0.66453026110674	-0.9417957490462465	-0.8766636461350407	-1.9856832104030242	-1.9753880003684743	-3.574288025069879	-1.1374920771808603	0.418930254328286	4.2274	9.44389728967131	0.28897270619895576	0.24882908418798555	0.25366283774232207	0.20853537187073273	0.06821785952965333	6.302002574061152E-4	6.302002574061154E-4	-20535.081999534726	0.0	-430.9798193011633
56200000	-20976.853163238517	-448.78236309118853	-20528.07080014733	4.229702568015945	2014.5045440073266	93.18628992464504	3.2670088071159546	1.1450485012188092	2015.4672377682266	2017.5891980741237	1.4961755847538531	-0.9608996337234125	-0.22210049161939854	0.7170426790135478	1.3944171090065405	2.1764109775321354	2.6581946256753217	3.918854434051496	3.428261942248417	2.962138127365332	3.241752391932958	2.5610883523856853	1.8366171214489926	1.6409599201207556	1.9175467484212863	2.6976831836574657	0.522560101728842	1.4253486788020937	2.725862795464023	3.4884832356007425	3.630962032801546	3.7501230355609443	3.395375408547316	1.8945832311962063	1.5881554948895953	1.9742183280410615	2.3533046512998697	2.249396429567293	2.2327558017365274	2.6209643505425744	2.4382902131682895	3.8531022728876687	3.185738807523097	2.1486323225911708	2.8077560417551704	2.320168921832348	1.1081413028137852	0.20019999411469658	1.3995622488721107	0.4745331131801044	0.8099453804710587	-0.4341989876324352	-0.19527681158518126	-0.15951523409631801	-0.5084717853905381	-0.2909275798472515	-0.9481856445859702	-1.2938765413381568	-2.520350502889107	-1.5502920488391037	-2.2139684422538397	-1.83794979678669	4.2274	10.073703900882718	0.28111651788927455	0.2553254160997455	0.2569481482454663	0.20660991776550966	0.012116059859393622	5.994736048075118E-4	5.99473604807513E-4	-20528.07080014733	0.0	-445.27264486434694
56210000	-20960.656124420715	-435.51534991260183	-20525.140774508112	4.253085603792262	2014.4811609715503	88.04169962223227	3.251855969377759	1.0009343576392642	2015.4823906059646	2017.7333122177033	0.927006663484383	-0.4377363990733729	-1.6378763819167845	-0.7695162979361265	1.0871654121045384	2.402833288410483	3.381276935405458	3.8117235363582425	3.307715777451689	3.2089100777929214	2.2476685066418387	2.8497897617642463	1.732857875780487	2.415863898408215	1.1781601381904052	0.9764621981389554	1.681224252020291	3.305303792938704	2.785378829624255	3.1103059640857156	1.8786192878740886	3.1008252199647925	1.7527027232844712	2.9178987871585162	1.796100963899012	1.9315030177623689	2.296741717707805	1.4274359673208301	2.0630110383796345	3.5505627565634175	3.9122556496253535	3.8843523359288543	4.526339211269536	4.380353849200024	3.2777767718144126	1.2561926544669633	0.9970411153306395	1.0977523608912179	1.982952431194823	1.5653694191301524	1.0020361255141212	0.7774264289601073	1.149499332071495	1.165195841083666	1.1333059311644995	0.43012073301734016	-0.08803020728816269	-0.39951918557803323	-0.8856459741456061	-2.2809088227140393	-2.4135433226245366	-2.411460057924725	4.2274	9.477310969962694	0.2831184470632334	0.2475644667348343	0.26199487567164653	0.20732221053028177	0.06279522938612705	5.994358447083925E-4	5.994358447083924E-4	-20525.140774508112	0.0	-432.4687933834931
56220000	-20945.04915181022	-423.6810378818137	-20521.368113928405	4.129121708068676	2014.6051248672738	86.4003607957769	3.0462733994686317	1.2006119196790062	2015.6879731758738	2017.5336346556635	0.9175410402639923	0.20107559115634588	-2.053515830673919	-1.0965765454437613	0.6927440090168879	2.493622030610839	3.020691851736231	4.457817107551438	4.4658448727394	3.0350111635015558	2.244146827266559	2.4411876704647764	2.112801872627711	1.7254678876454217	0.4530846768373976	0.7054118340361966	2.2583364205324794	2.361160200839522	3.1380427054210727	2.97411558049539	3.5088765768951005	2.14120461226636	1.5121471042983123	2.0377819467109815	2.580936537830684	2.373197269619036	2.121601183255841	1.103541059261248	2.138464582586282	3.516945836505349	5.288726471219511	4.575169121545478	3.591787523063292	3.720256989201848	2.711297468449559	1.33522017323951	0.3512785082524815	-0.6032346015465981	0.9324014054785006	0.935712331654086	0.14799218623390364	0.5042501687621406	0.28760587826837003	-0.23654132341939865	-1.0258394822230401	-1.2044749286953307	-3.2283894730510365	-3.2059586162018547	-3.562735887451413	-3.1740845041283965	-2.0777057259528973	-2.1225087869389845	4.2274	10.347055535254968	0.2807478416415357	0.25571576072690955	0.25449084767147023	0.20904554996008046	0.024461858036623225	6.449938228233734E-4	6.449938228233741E-4	-20521.368113928405	0.0	-420.5119755569591
56230000	-20951.308764721398	-435.34860216540636	-20515.96016255599	4.141794100208777	2014.5924524751338	92.51248975785494	3.114465772908598	1.121073812895424	2015.619780802434	2017.613172762447	0.5389345199350402	-1.1656085951581134	-0.6146385217755007	-1.9489182559353064	-0.6374486457485886	2.749464613280708	3.0503084735057424	3.5641054988734284	4.269135361434186	2.1609028865569058	4.173329867435108	3.2655910599718236	3.390372317302254	1.160140441207496	1.3464600483367561	0.6755825027487407	2.4596944843430375	2.745581423291796	1.9016177974050226	2.262757593229428	4.950115220250096	4.650521307724594	1.2330127466748404	3.5880479265137915	4.149079198577525	1.9695554034884486	2.7721638352707583	1.6221404379577302	0.5489934955815781	4.354979781412189	5.18940016083651	5.431322628183234	4.133439110891731	3.7152301691862943	3.115847654232072	1.3032319741032528	0.4163456497264353	0.2880445358661349	1.9065052732035705	2.681919071632021	0.9563274756244937	0.5968185506770125	-0.18548850465149921	-0.44237534684480795	-0.8189403676136502	0.818029268588834	-0.12367331689042849	-2.2977144412735004	-1.82598874326247	-3.260507018915808	-4.253890234789463	-5.501000655519671	4.2274	11.484710310464212	0.2830192697820917	0.25584416725852904	0.255635977549426	0.20550058540994925	0.05814862322377576	5.863926492071905E-4	5.8639264920719E-4	-20515.96016255599	0.0	-432.53035980887637
56240000	-20964.648943101653	-430.78630639937	-20533.862636702284	4.091541937446061	2014.6427046378965	95.63142385481586	3.097349689562219	1.12044501610511	2015.6368968857803	2017.6138015592373	0.6055195031679438	2.079993115305375	0.20979247814558394	-0.6759104269122634	0.39248087047371477	1.3799889804880532	3.289039977384701	3.6387500496750427	3.9037698999166177	4.126115631720532	4.419648892530456	2.8503455635064188	2.1170479129702273	1.9990737425783882	1.0962453253847142	3.4574727256568485	1.6142966990154597	1.7487865559689633	1.9692809551493544	3.859818155610772	3.038942494382683	2.9677152517009295	1.0268129642442896	2.028143846957581	3.0084926885887384	3.0945460884655396	1.63467593501737	0.8620851043382786	2.9596787896160377	6.558021608639522	8.39733985340535	5.813875809542119	6.2086878689427865	4.535554124417044	1.7758981075731808	2.3989572476973655	0.44488528750278006	1.4518880650053796	0.6099607256876349	2.392526775527664	0.4849476108890911	0.4052958328293036	-0.9226722974991544	0.7740118687457885	1.522986023309048	-0.16509748201113267	-0.7781070805859981	-0.4481113053316492	-0.7224938862580434	-3.050239773575265	-1.6820043900568726	-3.3815944815888086	4.2274	10.89476770538602	0.2810718519662673	0.25884485522937434	0.25341693844779317	0.2066663543565613	0.02575717275153051	5.384872560632868E-4	5.384872560632867E-4	-20533.862636702284	0.0	-428.0788263149882
56250000	-20981.423651055313	-454.83513098580073	-20526.588520069512	4.15770784660638	2014.576538728736	98.85581202182081	3.6386917567677624	1.4836525187171685	2015.0955548185748	2017.2505940566252	0.8859621859046206	0.08508063557031617	-1.7595185222625669	0.9416016858130647	-0.013587100424211185	0.4251072632686501	3.1318233453922066	4.313908176106545	4.732154605506742	5.398396724743304	4.93243612643454	2.930190709592107	2.7699752192924416	1.731235965110264	1.936484396402844	1.8211849089231569	2.0871198875914345	2.4821222933806717	1.1558189499529274	2.756780968489263	2.9576523690135144	3.181161993160818	1.559578996148238	0.9798105657172873	2.9116065446678694	2.168526683852522	2.578051370638474	3.0119557816681617	3.960570712919753	3.799416432899246	3.486677854192606	3.4628471150319635	3.0110845493975003	3.4180358648935902	3.001048809987812	2.016132516187974	1.3810749311519104	0.57278862406567	1.7173452991841556	1.5467950805367243	2.029667284483396	1.2474674842493303	1.091987156453171	1.8670345987267662	-0.34792989609273367	-0.040689291516431796	-0.1874546445745704	-1.3107351640709228	-2.3851895287315585	-1.8432779012595113	-2.3784052492380368	-2.81053408023883	4.2274	10.411333127245685	0.28129090012871355	0.26116948032223464	0.2496387495526808	0.20790086999636714	0.04275585074224984	5.67986123624093E-4	5.679861236240926E-4	-20526.588520069512	0.0	-451.7834831432579
56260000	-20976.053831078836	-457.6727831037683	-20518.38104797507	4.159836682975707	2014.5744098923667	96.64239610367059	3.2379439214698054	1.229371238534581	2015.4963026538726	2017.5048753368078	1.2054708819021624	0.4394041372382278	-1.4893461882667984	-1.6731187333543165	0.6924930774414663	1.7256791861641059	2.8224732847142167	3.376674811644703	3.5479875972134236	2.9605968467643926	4.010211690403509	2.820071331870195	1.8376915824904339	1.7489961203742184	1.292799098965243	2.583037854772836	3.6687736852491373	1.896679873513609	2.3708526152937295	2.088204785896426	2.461028820088671	2.9621127941668273	2.3736668532887144	2.431784304585961	2.3587998229171987	2.0574990901648227	2.7796419560159293	3.1800726030938136	1.8247856714491981	3.640195218731251	3.600772067964822	3.6357565566226873	4.309087273990548	4.104980543029283	2.627507952079904	2.202391350126202	1.2720005265363106	1.3882253122959505	1.7293857827072037	0.339238606989795	1.3761535964133984	0.8162595968369951	0.7705093474126254	1.2138625831652319	0.3804462548912023	-0.16922757334674646	-1.3602842223342966	-0.9788515931649346	-0.026105686630601643	-0.42280910168507924	0.578484400788859	1.1238316367453605	4.2274	10.832204774199047	0.28818180845244296	0.2494215911528407	0.25955272919316297	0.20284387120154948	0.024818705010827766	5.915789863561025E-4	5.91578986356102E-4	-20518.38104797507	0.0	-454.2421621178955
56270000	-20978.728849020314	-458.53886001602564	-20520.189989004288	4.258951266394625	2014.4752953089478	96.94156704350944	3.1639174331887716	1.470655559315462	2015.5703291421537	2017.263591016027	1.9004103643478247	0.8924290208049385	0.06805780342843315	0.38253067094029525	1.1383498421180616	2.7935904371931617	4.6196027949404215	4.682336918364572	4.08821375760873	4.524568998922407	3.42193863272058	2.7802569265284918	2.335996080035071	2.318890104740704	1.2853121137597028	1.78325267140991	1.1939280861804797	1.7258432124385865	1.4311775801164246	2.4792459466536974	2.697454680133227	1.4791697466334393	2.730034088131668	2.095712977185773	1.458662112096489	2.6541084358648583	3.3001457493483204	3.9680616653821192	3.3347581093027556	2.34193377554942	3.1312822229745683	2.787663300312947	2.9726433079543866	3.590382253009999	3.4955411477471663	1.7359868233932865	0.9396284315974804	0.4391878964747561	0.764515990999399	1.1711973054041898	0.960711154691811	0.6545805865029618	0.5254777814699092	0.8331550817170024	0.855353732502409	0.9371329116844074	1.0281877589084674	0.6227214317093721	-0.19131004884341496	-0.6619388295629747	-1.3111948289252184	-2.662044640756389	4.2274	8.663197199785682	0.284545323550243	0.2559948370024622	0.2593156386598919	0.20014420078739903	0.0544421196072403	5.59055885402675E-4	5.590558854026746E-4	-20520.189989004288	0.0	-455.03151361399154
56280000	-20954.08388365071	-443.89473105512894	-20510.18915259558	4.158115798775235	2014.5761307765672	97.69111175608256	3.1302718487819696	1.0924253773382193	2015.6039747265604	2017.6418211980042	1.4423774509065401	0.38449444978191494	0.4881639038116993	-0.1399176975716218	0.8747802932195599	1.7103155791371032	2.9242260319932853	2.7807311495165283	3.519570950395027	2.675649304232243	3.4891938911238176	3.191643417970833	3.211476309895272	2.2165363784564094	1.7841565766705523	0.8694443805425319	2.430675923056537	1.7161766476718467	2.137190692296852	3.1016311065379716	3.308704532991425	2.8643298022314445	1.9814695868379233	2.7776043310390808	2.340780170887573	2.9296956742203832	3.3121517022212768	2.378864706935894	3.199537132004803	3.434506390581755	4.2583731535377085	5.102695839927476	4.047246946931335	3.0939114167983224	2.9089466315973773	2.1798289050025157	2.0668930151254257	0.3441486518998635	0.9822696212724187	1.6362230366920867	1.3053454415835066	1.7637407904814526	0.13977729994284446	1.032742550231455	-0.11842108408700902	-0.6074171942532117	-1.3362336535249075	-0.9346841316746407	-2.855973047331754	-2.4002935565012757	-3.2613065274641895	-2.6366057600267157	4.2274	12.861530827333102	0.29026472174224915	0.2580229391343093	0.24948405796861464	0.20222828115482314	0.01210284063993983	5.274206414815989E-4	5.274206414815981E-4	-20510.18915259558	0.0	-440.04541323757843
56290000	-20962.560395218814	-449.9963273879009	-20512.564067830914	4.130680367933797	2014.6035662074087	99.4542933965674	3.2016356350911273	1.7353076197347934	2015.5326109402513	2016.9989389556076	1.5092193286403162	-0.09399504531784159	-0.2411714402448388	0.3343942135511045	0.32993065961263474	0.6517546201177866	3.687406460248716	3.8375924308504334	3.929987469686785	4.314088913895839	4.105598567019369	3.3131693415068555	2.558776967957844	2.5626747448027882	2.3559726066681663	1.7083160885974147	2.41935885137654	2.0700926168375826	2.7757883083502324	3.0950935953234007	3.0316675681392224	2.76338958995439	2.81241231568539	2.8116512595769594	1.6981490084592008	2.14792576619916	2.34555504474074	2.247172721504581	2.8689016875081963	3.9629736848432	4.693814617626065	5.065860734919596	5.152485590034869	3.6123278926535733	1.8605012117460151	1.9554590964463323	1.221204008286466	0.6677554797871877	0.7040352133904397	1.799485624632482	0.9411043508892104	0.5299733839785825	-0.2747864053678797	0.18851250586135515	0.5020339848100697	-0.24718647591783058	-1.6224318825987767	-1.3438941696109798	-1.459324211664215	-2.09088609930605	-1.176644896406959	-2.1850644413256766	4.2274	10.802891838494357	0.2856784285550993	0.26270921487497806	0.2545702401718609	0.19704211639805796	0.05862560813929593	5.37630079015761E-4	5.376300790157609E-4	-20512.564067830914	0.0	-446.3442509141702
56300000	-20968.976808777606	-461.78720990089306	-20507.189598876714	4.219004497863946	2014.5152420774784	100.6778844363927	3.136788783018035	1.3821663705073406	2015.5974577923243	2017.3520802048351	1.3820091045961878	0.44915862986606053	0.5889389209723361	-0.3141196467955345	1.6130483060915295	2.0333440904721827	2.8039761336841904	3.4735917196359374	3.0491396411172413	3.4916885592497127	4.249291643679019	2.931470132465648	2.93807873305286	2.657864893160327	2.1121156089821382	2.0617612960550984	2.012880535838128	1.1506120976636054	2.203119473967708	2.4023867691083063	3.0309546334546993	2.5286644921989265	2.1951627590911778	2.1238166187200482	2.533994626585242	2.088727286003224	2.8512493796886735	3.394471802751024	5.120877740705994	5.418671039859015	5.420759731312924	4.840395025477398	4.956805624509449	4.054045728246303	3.0655816981937445	2.1496394465846023	1.4397757157304003	0.9429669342134764	0.5642350029710518	1.8393905325368722	1.9813186487136925	0.39629091629122015	0.5336457098579458	-0.45671454106597925	0.01171500744238474	0.3011608549144469	-0.3125932061954453	-1.5033093738957364	-2.2669669685545757	-2.5461766375925476	-2.8118791789239213	-2.5921137824294984	4.2274	11.12635594869888	0.2831989743133641	0.2582444083614039	0.2534271847144141	0.20512943261081412	0.009957940392575575	5.718636011942777E-4	5.71863601194277E-4	-20507.189598876714	0.0	-458.23587205967095
56310000	-20972.34052049554	-443.38277568341175	-20528.95774481213	4.094401984702371	2014.63984459064	93.852921717438	3.2419086032865274	1.5062993233216604	2015.492337972056	2017.2279472520208	1.6231592577915508	-0.482261470292346	-0.44596091281728356	0.24574444411962704	1.4762689749917637	3.305965319079452	3.9762281746288135	3.114175927716954	4.3459709659492125	4.1916753447461526	3.929796991366159	2.5234275482021986	2.927559260482483	2.230704593500506	1.405560601887585	1.8436803493785288	1.2870054462239953	2.5954966173746277	1.7178133064570127	3.215447062817647	1.5638216075637739	2.754202461106887	2.8554784392687234	2.130195327797219	1.0905479599241237	1.896328700511079	4.085411142923589	5.411931056050564	5.343989167863197	5.3781375952701005	3.95309792453791	3.9404946198155266	4.328711440785355	3.035593188648367	2.3088403997960145	2.611140862804348	1.367542061833495	0.9921904451205837	-0.24197916704831035	0.7117634702547218	1.439936263163442	0.6947325849130246	-0.43694359173620884	-0.31956666884604745	-0.7025322965838617	-0.6734310827422743	-0.983351309764251	-1.962419660783071	-3.6267657573649013	-4.6921960737460875	-5.599535316896591	-6.053899627033282	4.2274	10.13970042049749	0.2843115361142133	0.2512801548869248	0.2521049976294793	0.21230331136937886	0.009066699831860139	6.184133781505837E-4	6.18413378150584E-4	-20528.95774481213	0.0	-439.771464761457
56320000	-20952.34195225375	-428.46094397940254	-20523.881008274348	4.221502732167636	2014.5127438431748	94.51795977332827	3.197076396827364	1.1993047680125215	2015.537170178515	2017.53494180733	1.2512883569521127	-1.2449289855121184	-1.3313529611376762	0.39631123258550716	1.836583120720097	3.0425738794989874	3.380722332643584	2.379189608014438	3.3998947747866777	3.3658611218350316	3.8423830885688575	3.322392071640428	2.0424676554503525	2.277644602254253	1.630971675361863	1.7583807627503683	0.8893536466281834	1.6424637771714032	3.139431193342876	3.220070889735363	2.1770186840264305	2.645419396081253	2.436254060395743	2.228316191827557	0.63255221601472	2.1854089425808816	2.214764685127238	2.976146110812524	3.3425455243993447	3.039717238766203	4.1616705055173515	4.668947136613749	4.229943513618939	4.2850515432224014	3.0138134534448855	1.2686716090205452	1.1108798641331579	1.1701515766416768	0.5638968684417967	1.294165286745033	0.31424692636051255	-0.4874012958164292	0.48543023257760254	0.7375422156136423	1.392469077372575	0.4411510101902758	-0.9556438005612937	-2.538589979043434	-3.3485355157065335	-3.0546397751573253	-2.6370590043853426	-3.4905092116431176	4.2274	11.598711112868115	0.2816751085471131	0.2561713499860076	0.25445751695194874	0.20769602451492686	0.04988409467015727	5.493078207755072E-4	5.493078207755067E-4	-20523.881008274348	0.0	-424.84372536899826
56330000	-20949.240985186534	-422.30144676601213	-20526.939538420524	4.221825687745684	2014.5124208875968	86.81573055132334	3.16762284772436	1.2604402478317265	2015.5666237276182	2017.4738063275108	1.8823432948928494	-0.6973537539447743	0.30635842074333564	-0.05042136653249785	1.4127021330445342	2.809070571273879	2.924456613655871	3.3314450787570644	3.059710562869548	2.7617629737075298	3.033902958718146	2.3919632183890673	3.076410950525542	1.91845906983323	1.6255736661301734	0.8024189950491571	1.4747888187671703	1.4835381867977326	1.8696784347313637	3.4208980260035604	3.300639171219448	3.3735751007814314	1.7465493591829666	1.35064542791592	1.6296269530660106	1.2205660558327873	2.354413716749763	3.656480525712717	3.1400426964701253	4.300446280402463	5.0261945553512755	4.227574250031993	4.092343340097779	3.506997376165927	1.956433684676436	1.7481583067091548	1.2466559786069704	1.0501744663728585	0.04471206316660842	1.0252429254575137	1.6957586017108797	1.295370438622692	0.326401307594541	0.4685390256612909	0.07503625322006152	-1.0966846270092885	-2.1879844827786483	-2.2514369990424656	-1.5802993860706254	-2.0820716981370393	-0.4465753928821208	0.5102135515359811	4.2274	10.288531099333893	0.28743968120857594	0.252482724023185	0.2536153096672322	0.2064622851010031	0.04736029235602733	6.622666932661769E-4	6.622666932661772E-4	-20526.939538420524	0.0	-418.3656970788981
56340000	-20964.748414515474	-428.56019992750294	-20536.18821458797	4.267358132073236	2014.4668884432692	86.02345468453046	3.1261291512084513	0.9864790585002626	2015.608117424134	2017.7477675168423	1.1079900587495821	-0.012864008698757257	-1.351920887598412	-0.7471563638889127	-0.46862188050561077	2.9216849948851036	2.4632144459558827	3.8522937919016726	4.125319238925444	3.3597124508135603	3.179649281349056	2.6910972472874133	2.3988914911638015	1.372689591142711	0.7022964416463203	2.1227563908878113	2.6182772763971904	2.5060996680857697	2.014145898872919	2.3972199308200666	2.575536447899434	2.860753712314583	2.178067118523755	2.0136528611477593	2.305509141973497	1.0992688898903769	0.15082902073600024	0.8145661002726833	2.5728299422086636	3.6773114606420996	3.831551614386974	4.003111899045927	3.687700790129957	3.0148255424439627	2.670463103404566	1.9804591878518383	0.20866721326205892	0.314089297523701	1.3753990366202489	0.8169157914484059	1.1003018065760966	1.4674437449226025	0.25619107784121764	0.29215614776079224	-0.15198407131901992	-0.9710008288551771	-1.5519581634424373	-1.2880837429627967	-1.967085470808041	-2.2923570241249505	-0.9618467242146778	-0.41209177122844265	4.2274	9.601862713467677	0.28889213213963216	0.24772341153719005	0.25984446506056447	0.20353999126260958	0.027821664727843264	6.610030352245629E-4	6.610030352245636E-4	-20536.18821458797	0.0	-425.31713226044036
56350000	-20977.11846371421	-439.86974631929206	-20537.24871739492	4.228800161925472	2014.505446413417	91.32893067849196	3.11366659002743	1.0759692952182722	2015.620579985315	2017.6582772801241	1.0725836164906948	1.8023634112479239	0.7024965873506365	-0.7408472927618737	0.37088710476375486	3.0636187939362642	4.15771664865829	4.7749697704914755	4.039465998809226	4.307351904030282	3.0572304702315747	2.9768051792891668	3.0107148954036176	1.014843792196852	0.9245693231594364	1.179405626978117	2.3808245454515524	1.9628402533673173	2.3444618730799127	2.54949412055179	2.6397750837339276	3.3249958868708434	2.3368103136318923	2.8880601756884317	1.0926091012028518	1.4198653073624823	1.8046878508651671	2.5746411365492516	3.0844698850250607	2.7714060934379816	3.421101286432524	4.359541665697006	3.169456940411975	3.8057613983000826	1.6694829145675747	1.4875129181141702	0.8115766233535442	1.0364734074758117	1.7540630702252429	0.5691103632624623	0.37585172650324794	0.011987040247274483	0.3810900446674526	0.598829604829383	-0.6095272154056693	-1.2300875280879329	0.32713524671463834	-1.126890434790565	-1.8786840677628005	-1.191213417145879	-1.7319036449811949	-1.9974163120289474	4.2274	9.543094164144708	0.28330086054337716	0.25856406450290575	0.25277293831403547	0.20536213663967798	0.01364561716589566	5.424996232636013E-4	5.424996232636012E-4	-20537.24871739492	0.0	-436.83462188515057
56360000	-20974.030507447198	-447.21409420990926	-20526.816413237288	4.18808382167868	2014.5461627536638	91.42761689170625	3.173588019826965	1.384094885916146	2015.5606585555156	2017.3501516894264	0.5454914840634811	1.0831353858660908	2.6645598530331007	0.5586942683772435	0.028352508409697108	1.7809073137219618	3.0503703332587877	3.9493077228944125	4.802306534344207	3.0116640318529284	3.4332934493953093	3.204676811335891	3.552493119294552	1.583242957004155	0.69586572002604	1.2684344191179655	2.668315537072884	2.0144205189274427	2.3705857647821986	2.3946222102179426	2.062530846984726	2.635922190634472	3.891769550121167	1.785196159856722	1.5604854438321867	1.4023973810203856	0.8308727198034467	1.9232527999270235	2.230912006872208	3.7564024014475947	6.230581793366836	5.637372848575294	4.136739416833857	2.4586492039336956	0.9296788268015904	1.5708054116858021	1.9947035419909693	1.0136533148168743	0.8408040008117434	1.3855102715602399	1.116083388356235	0.4356883437782063	1.485356537214682	1.0922147221328091	1.1881563903798749	0.6295183654461682	-1.1282156222457256	-1.5236497077595264	-0.5713008943339986	-2.9046542686814565	-3.6736254042934173	-3.7159323801447304	4.2274	11.410956721957993	0.2828764104127812	0.25648947473118333	0.25009676387554075	0.21053735098049106	0.033185863017912015	6.162670372813059E-4	6.162670372813062E-4	-20526.816413237288	0.0	-444.4132222127683
56370000	-20945.67458421294	-445.2184060910769	-20500.45617812186	4.160787070956445	2014.573459504386	92.30106366076399	3.1796376036457956	1.1469258764302575	2015.5546089716968	2017.5873206989122	0.7918101240707466	1.6691457210111698	0.5070042308596684	-0.9847499214617472	0.4579298523055464	1.9986242143803288	2.6021858051852207	3.150730052780738	4.110561958607064	4.454816683656504	3.619224263172054	1.95563499624658	2.6858491170986847	1.7946095099816626	1.389392419720364	0.7931232019531606	1.2507603205467426	1.8114774832194906	1.6538711816613416	3.6378558298685517	3.6976531318578614	3.3214429953041567	2.8407126304495507	1.0307892453462126	2.8633057254421184	2.0723482438494916	1.7216137253920303	3.428565135440058	4.444013155416531	3.969285483583798	4.515846786960241	4.774940474302139	3.132082973184822	2.1333257195909128	1.4575942615837958	1.9899829844137296	1.8225024043241833	0.16502701509738532	0.12111933851712042	1.3443001713016574	1.1267454373888945	0.5450893118634134	0.5809820456923298	-0.1876785114704625	0.38901314977336765	-0.489301815781347	-0.04111422814050042	-1.4153548159374598	-1.895519623146448	-1.6054714828807324	-2.777686311506498	-2.702350365347208	4.2274	9.04535896707308	0.2904956111568808	0.2599591999533711	0.24699471432089676	0.20255047456884773	0.021511424490706383	5.800978806448624E-4	5.80097880644863E-4	-20500.45617812186	0.0	-442.53452286049617
56380000	-20938.895055665118	-423.75768494130705	-20515.137370723813	4.128872600204266	2014.6053739751383	94.14838314446938	3.1009704147487143	1.4985967075091708	2015.6332761605938	2017.2356498678332	0.7418016134735707	0.745154278178993	0.0207414394013698	-0.6429974745262634	1.6317069455195496	3.7859172756985635	4.746826998999829	3.2707605984960053	3.500452053012049	3.6693372036239706	3.1763435097241857	1.7311290069493215	1.8268699098709358	2.274357295154679	1.695595747404481	0.8673173890590737	2.937883994744665	2.3032456313226555	1.9319651366404076	3.1800328308308328	2.3984664984617	3.9036283670988903	4.016436132010427	2.5577949160122246	0.74848299365569	2.893153080476683	1.9014960734418855	3.2943745453416216	3.68844043476502	3.971964204940403	3.284645212270751	4.580377153867172	5.458239842264389	2.7770384826430985	2.688019912447809	1.228204049705388	0.845037891945769	-0.11137643627892227	1.3950251415642585	0.4843090379866023	0.3039007443667542	0.14807395219413555	1.1363383043517883	-0.0991256914166484	-0.4211013737089324	0.3044306656996908	-0.5734562034894425	-0.2909431375996861	-0.26268641135989024	-1.7140920616971211	-1.3769377108850074	-2.057995410892131	4.2274	10.21848076602884	0.28413688317636887	0.25246668106163656	0.26387857143633275	0.19951786432565818	0.008775642941332193	5.691615610169688E-4	5.69161561016969E-4	-20515.137370723813	0.0	-420.9633451506616
56390000	-20968.096244807428	-432.06410183135444	-20536.032142976073	4.1700391187150965	2014.5642074566274	90.89180699066883	3.0882426868864394	1.1132711173788568	2015.646003888456	2017.6209754579636	0.8888645624575109	0.9320299980012792	0.08771925086562438	-0.4146924190512812	1.1083996870411386	3.054542775878551	2.6122576596995817	4.460088204752706	4.270611787853459	3.5304850353242614	2.702686533238441	3.215747906005396	2.3026987895766116	1.7422832758997482	0.9329863558729857	0.775689702116165	2.286154307906262	2.790565309138862	2.434373837916035	3.4649553095577037	2.8745511748782957	4.028546452326203	1.5774394789532484	2.223249373865953	2.03501205091655	1.859708992651027	1.1329367328825992	1.4316560219221675	1.8638488118448016	3.1926158011159083	3.1859983963746314	2.6619527152900337	2.918947940530721	4.474834016520224	3.64145167960695	1.4822755686418516	0.3776649223356362	0.8820679986668316	2.0700898008298028	1.2380777093642374	2.861158738088245	2.18259007748493	1.2701596216880426	0.5803260014469566	-0.0027413671395710507	-0.21720164482417115	-0.15933441459608327	-0.9086552723663558	-2.9355189277033444	-1.3252052260309422	-3.221974750495156	-1.549528891512575	4.2274	12.260884579957766	0.28998205812453604	0.25568354716260716	0.24872183067032724	0.20561256404252598	0.05970052921170621	6.148296411334381E-4	6.148296411334375E-4	-20536.032142976073	0.0	-428.58132734486304
56400000	-20985.860723630638	-436.50617900190616	-20549.35454462873	4.11238328617542	2014.621863289167	92.50339069540404	3.084467201908491	0.945904558601105	2015.649779373434	2017.7883420167414	0.6589368298984982	1.4128665826798845	-0.8612342604171522	-0.23040977081622405	1.0246166479822358	0.37046484855158124	2.7699455278490865	2.9999760028961497	3.3215008374986827	3.0831994460066605	2.948444845778717	3.2609100702546443	2.166466608785096	0.6709592278761887	1.2610166344160325	1.8963139905830257	0.8504106351847263	3.044734740654991	3.4093698584126075	3.027900110140798	4.108581283910234	3.2879711307746713	2.3881146804655824	2.3754571198811556	2.036162262070337	2.3868038572408277	3.0617881338704365	3.366494962717981	2.117330756886676	4.742762925572974	4.559116929446226	5.053610005668792	4.623392471535656	2.785190437962027	3.823740046092028	1.0696633299205083	-0.21763687892941266	0.8833039450247127	1.8972118052078986	0.46541100918438205	1.4822274524950927	-0.7116363487396332	-0.21220962665067533	1.5460139367854513	-0.06238793701898493	0.10193961430319748	-0.5299488238272588	0.9019372289384636	-0.7408657661974738	-4.243231178057111	-3.436812909244898	-4.466331918645087	4.2274	10.317651081230524	0.28876321347095457	0.25680001325292034	0.25114650551993983	0.2032902677561816	0.07552231996343932	6.014795067221812E-4	6.014795067221816E-4	-20549.35454462873	0.0	-433.64041047053894
56410000	-20945.895765154906	-430.4797136485481	-20515.41605150636	4.08777279734149	2014.6464737780009	91.53691302448941	3.0242464869244436	1.2344341318943535	2015.710000088418	2017.499812443448	0.5813885987247968	0.7305852203241459	-1.9902355570301113	-1.9132893642662139	-0.34193734982193197	2.646331743786461	3.4885408327021117	5.046461605460691	4.765629296292495	1.8492423033328023	2.8149391787480917	2.736711439562979	2.293698285240305	0.9209171504447222	1.0150502797778231	1.1068167721920605	1.5651209990082213	4.984644306659957	3.7087601311264295	4.351819246182966	2.4970037265059166	3.4318719834353844	3.1673042663640967	2.2410566508630883	1.2450120552363455	1.5825108291521708	2.8064201677906655	2.7908499435581304	3.4571874236992284	6.15496704343509	6.046419263540466	4.636546073181323	3.9814998211679993	3.8514887007513305	2.265047613300135	1.8974060145409584	0.13109533010529206	0.462484335496852	1.6572919581369543	1.0203861956753884	0.321021861092068	0.5906279767149176	0.40503572324382014	0.2954848169127982	-0.3719860878128773	-0.44180534403308414	-1.5237148969204972	-1.6717887934689617	-2.3672683710255003	-4.084044995937509	-5.067897021737106	-5.042416057564167	4.2274	10.758181102082553	0.2829587339035002	0.26018674565674094	0.2543566579244866	0.2024978625152685	0.025721082092496798	5.925696670379608E-4	5.925696670379605E-4	-20515.41605150636	0.0	-427.7642536976364
56420000	-20975.572268259555	-440.92005855777563	-20534.65220970178	4.179213470223406	2014.555033105119	85.13987797621581	3.144517306194444	1.3588846631988554	2015.589729269148	2017.3753619121437	1.4367980863137317	-1.274176022538363	-0.9674172522981813	0.16004388558162685	1.6751616417860413	2.21538515972589	3.0119489010596183	4.342931964242497	4.092663090974806	3.115499607541101	3.649973620403476	3.5490665465518623	1.9961530822976605	2.0672238701180152	2.7508410281220588	1.8037941682052545	1.76540941372361	2.1530954242941607	2.2146491793290357	1.8648384039734593	2.835213689703767	1.8968768178989945	2.4476124417092975	2.717593112194539	2.073537020269543	2.2803339813647217	1.8763215093615002	1.65289411367327	2.0096879174181916	3.7105142367385957	3.822516082656197	4.545598379947362	2.5261678963331704	2.3935459047475782	2.123128736050115	1.3002790398746957	1.2904822630154895	0.5464346489063878	1.536995521936639	0.6539304241008908	0.8023503283546322	0.06828281444621445	-0.3642026471137488	0.11837188383275221	-0.9862848116988979	-1.6753780103240217	-1.9752043795862635	-2.572726974585619	-2.480713758256589	-2.6982309780849234	-4.1442588831077085	-4.523495635201759	4.2274	9.855557182307475	0.2910539791131106	0.2516683799276922	0.2496556394956609	0.20762200146353235	0.02623159756336641	6.995603101926037E-4	6.995603101926032E-4	-20534.65220970178	0.0	-437.3366666333233
56430000	-20957.930789493006	-441.4493092204897	-20516.481480272516	4.188055914596614	2014.5461906607459	88.4918574439651	3.1012340039255895	1.1291771962781691	2015.6330125714169	2017.6050693790644	1.7138200655885676	-0.6509724884597836	-1.668144260723326	-1.9859565953289895	-0.4505808247207901	1.535708501740934	2.299510251723771	3.5720494184057627	4.129866221669424	3.2347440334336524	2.955567804029842	2.292070291948372	2.65669880051234	1.7242820407667299	0.6841933475191675	1.6798124263955323	1.9816950661756876	1.667484768207153	2.359075336583024	2.7647793257401574	2.845561694257392	2.238344312390818	2.3860822216684867	1.1561508058770626	2.111397272825746	3.1785433051649665	3.9780957187567876	4.124054675078439	3.202782877096363	3.21043425664331	2.9606681091371656	2.9169648777582413	3.407164130147161	2.6827978176444813	2.145208393853813	1.222017904624837	0.04100725021198193	0.7882779844578579	1.0237291551439105	1.143161571566058	-0.49072022417373573	0.139225199936322	0.043919622032998734	-0.4796239198492066	-0.29492782584108845	-2.1079645216064997	-1.7079230366125702	-1.0421240821244933	-1.5948157188937566	-1.4807361284186693	-1.5466064856893387	-2.554802212429931	4.2274	8.303431703704904	0.2790210259666118	0.2608124552568944	0.25104699630100236	0.20911952247548737	0.05024073267848699	5.954367481833256E-4	5.954367481833254E-4	-20516.481480272516	0.0	-438.0514797716197
56440000	-20982.15439587714	-444.0211804277791	-20538.13321544936	4.182252503182111	2014.5519940721604	91.76256663595639	3.111979262273144	1.0463846543970519	2015.6222673130694	2017.6878619209454	0.8897646038574923	0.35888437438056925	-1.4544709437635133	-1.3128938184699461	-0.03332379956457665	2.6247058671284966	3.4690199565964814	4.3793901532235795	4.605261666928487	3.1062449724780907	2.523693587730376	2.913308282319079	3.007367861601234	2.074789013774797	1.5639281128728522	2.1284577878737556	1.930000867117064	1.898469210079804	1.1004915000585775	2.8174901695436962	2.481657084732435	2.9981762240382612	2.6329823190963086	1.4499381778375404	1.6305651910680914	2.53249906402803	2.9839314577018006	2.4514641628810905	2.50179655962082	3.331439440162441	3.678234559347346	3.7975086029806375	2.9076219562541996	3.9546551629905893	3.472789779175905	2.689288171340456	0.8961703499156269	0.1340572749029016	1.4661679534256147	0.9573663005553842	-0.200540616942403	0.2083723304520172	0.7628036760419281	0.6957267025684528	-0.1938742879265032	-0.2083264119339336	-1.3936030901794947	-1.3900945082083396	0.7151115005775994	-0.731350525570112	-1.77148019156442	-2.5070110438503006	4.2274	9.103329823672603	0.2741917860690541	0.2601453830976822	0.255670615653931	0.2099922151793286	0.05122858782988248	5.815679861550093E-4	5.815679861550095E-4	-20538.13321544936	0.0	-441.14591553054447
56450000	-20966.23447336483	-447.4662950944489	-20518.768178270384	4.19694479554957	2014.5373017797929	98.41484850662798	3.137951764824559	1.0552090918610342	2015.596294810518	2017.6790374834814	2.111036972439419	-0.1643903449231457	0.02791155688801461	-0.3319522786285491	-0.1441598811460607	1.153541748212446	2.4831142071453662	4.042207326902974	4.498232359245657	3.405457118211007	3.3011273380482105	2.888356700579036	3.003427156349785	2.25495965161272	2.012594814544086	1.8970883634788112	1.8989866352173164	2.8714652691553084	2.7429922206435546	2.4618713528566065	2.0383330466900174	1.9588643526459433	2.5742434249909376	2.6150839284983394	2.55914740703631	1.7694397947421203	1.7391533435143598	1.2300239378266506	1.4194949613037615	2.1983581337804665	3.6453817526267107	4.164606822594908	4.480991135342104	3.523408048838067	3.2026385269232023	1.818399356696613	0.9339473765133323	0.23728295461224613	0.7810761355142593	0.6902107755925883	0.7295273750728513	0.2555282548104718	0.6433114296038955	0.5721637819554979	0.6539704480807393	0.756086500420494	1.1015974076790769	-0.4420094506773484	-1.5472223493594233	-2.9436553749249144	-2.721512223947175	-3.467034882773975	4.2274	12.233828645862722	0.28575692061716235	0.2545737208841125	0.24737341093378834	0.21229594756493259	0.03275128970322178	5.524299812967882E-4	5.524299812967879E-4	-20518.768178270384	0.0	-443.27119545239714
56460000	-20958.647114808628	-436.5721749310973	-20522.07493987753	4.162040491584716	2014.5722060837577	90.44328756928044	3.2383583702361656	0.9716626761326052	2015.4958882051062	2017.7625838992099	1.2722714972249098	-0.9062418148061153	-1.0235084824521956	-1.0841551981398856	0.7836691994280311	2.7036070904792275	2.2102093382282497	3.1015758227863284	4.0814211277098345	2.9360817923933205	2.608114361650615	3.156217375143349	2.2061394178910527	1.5665555224622971	1.4757127717335656	1.466647591192092	2.076628083264083	1.103715066815088	1.2174379122024956	1.9918623071222261	3.144748153622229	2.7987366975337493	2.935032972522271	1.4924364885654426	1.341778071611375	2.6150095134102633	2.1424717777470215	3.0098656944670115	4.013774123447139	4.262599663749177	4.6917607074927075	4.9126599411784495	2.9296777114902524	2.2456873060341547	2.5684645907273866	2.4998180765349214	1.4669841315312309	0.7198969410220497	1.1003866183052966	0.6532714745951138	0.25090940036277887	0.1485979592290524	0.7537046193172585	0.7240268698131807	0.2524370950072975	1.221294175441375	0.3930187911321184	-0.1867247768443922	-1.1603394622229861	-2.066675029316142	-2.2880084874858	-1.2353059269820703	4.2274	10.328583340976271	0.2843741334166797	0.2544464520578123	0.2508032815474746	0.21037613297802907	0.007907697501002332	5.71421657095249E-4	5.714216570952495E-4	-20522.07493987753	0.0	-433.2001143701871
56470000	-20989.31485695701	-453.7054020692564	-20535.609454887755	4.152461605558638	2014.581784969784	94.36109943476716	3.1448765735877138	1.3631414311769774	2015.5893700017548	2017.3711051441655	1.1374620954695913	-0.019379750894225483	-0.2210321041105566	-0.5836312079609476	-0.756328488462231	1.762661184043071	3.2164941291208784	4.266508420035699	4.190256733229026	3.4673714258038446	3.015317768701703	1.5288209214256734	2.336894980553946	2.858338532409624	1.429245916193049	1.584358365243646	1.1741962381875835	0.7308494029352115	2.377285855155327	2.8392335790937095	3.2478133218423113	3.951668612958048	2.248388426430642	2.0431547261639396	1.9420065946134462	1.8686232963520581	1.8970434351482808	1.745133208754012	2.425939728532535	2.5415870593552174	2.7720488123828693	2.805081998921647	2.6710864143636655	3.427905348529899	2.1379796775631217	2.155705695128767	1.505896018866843	0.5910408674919456	-0.00828174767569112	0.19031410458358627	0.22162508269335435	0.9376191530047545	0.5689966103169373	2.1703186656285247	1.2781874878081176	-0.3577543325795434	-0.3323358307891705	-0.728711843749548	-1.2813755698519047	-0.7598332371456271	-1.3536892781399303	-2.3512507720873197	4.2274	12.659522457165	0.288392843469924	0.2572952313942803	0.24734816597741702	0.20696375915837442	0.05306889846290745	5.41564621258646E-4	5.415646212586455E-4	-20535.609454887755	0.0	-450.01305984291525
56480000	-20972.008023218677	-445.3277752187467	-20526.68024799993	4.177912380838579	2014.556334194504	96.64849853037543	3.206185497356203	1.1425049733021277	2015.5280610779862	2017.5917416020404	1.2244028644162053	1.154681089659169	-0.36888766708686355	0.30814882500457097	0.4570778115125101	1.1635467622858098	2.558571398264793	3.430695693928054	4.391652132541217	4.421728407632461	4.1853537218365675	2.9209319930043596	1.4853122288686682	1.3306613829486298	1.9358724558630023	1.3757254531300056	2.1108125087363323	1.9881133231646928	1.525807462323232	2.621170188704751	2.835966459130648	3.4711653800944444	3.992298162220885	2.8451237914674676	2.6751987603745357	2.1281680782909906	1.4138672354245523	1.1030572162382568	1.6697385000448879	2.763499115485022	3.368955835978775	4.141927404520381	3.4684881580296585	3.263593842542779	1.9887190676128552	1.6987884332979768	0.9886226055569551	0.14510265380449372	-0.04640288129918446	2.3793564739732695	1.1214039324903275	0.10150348315135205	0.6625959259863424	-0.2872727913252353	0.5181913535820639	-1.1669531607915975	-0.8222657670209873	0.4189830105916569	-0.641587309871487	-0.9306969670614978	-1.9237813562339043	-1.0316978830581893	4.2274	10.45150449542732	0.27734143554120194	0.2622944231086042	0.2531098129280085	0.20725432842218108	0.007100423782049537	5.311857822138475E-4	5.311857822138476E-4	-20526.68024799993	0.0	-442.04373570695964
56490000	-20972.46054783912	-461.5879862099508	-20510.87256162917	4.119752640739829	2014.6144939346027	95.90934113216913	3.17512414905261	1.210034001465672	2015.5591224262898	2017.5242125738769	1.870427775581856	0.7901906926433944	-0.5452823794519394	0.14000913358132458	1.3872192614597156	1.7819168498789708	2.569560987535928	3.184960432694501	3.3786633641558628	3.3748153126766605	3.485251818959706	2.3566288600236085	2.081835449932893	3.138167632543684	2.457863099459878	1.3267242889351316	2.3307912128255097	1.3221846292310286	1.985091225037955	2.7887316443650185	3.453310674461253	2.521840055190997	1.7565727140461593	2.27089879289798	3.923782104968692	1.8883840000050078	2.616405120331952	2.2868151306961777	2.178679547565464	2.7559070284816576	3.2396254492762826	3.6587380553426483	3.1245462599026714	2.8534305580838515	2.2858957094218626	2.228869372213902	1.5627497269153774	2.1153759160890213	0.28344812705240674	1.0358150164756568	0.7988290374095919	0.0404470046674843	0.765158360266718	0.037502406881344805	-0.7046564882763768	-0.34283366552195016	-0.9226402265145051	-1.1438682230341461	-1.542300510004333	-1.636249735250129	-2.5918167735844073	-2.160224286492597	4.2274	9.132389676156217	0.28330252332075345	0.263962428006743	0.25199306511871505	0.2007419835537842	0.06715107105342402	5.64489475556904E-4	5.644894755569047E-4	-20510.87256162917	0.0	-457.9682463079995
56500000	-20985.450840043806	-459.9165696330668	-20525.53427041074	4.106511654061536	2014.627734921281	95.04428181310112	3.1135120269986447	1.2638458515199325	2015.6207345483438	2017.4704007238224	0.40166810703781014	-0.8783815754018724	-1.272530131049001	-1.1827517393764484	0.7519762989111212	2.4825692342056267	4.431684188058447	4.264743907935364	3.9546448947629345	3.3187043981626196	3.0028437542650916	3.486608892837148	2.591844257440849	2.9520679784935346	1.9935859572181356	1.3761363360687668	1.7776951808602126	2.0310208404467573	1.6858058494246282	2.9940439232291975	2.5266775597741855	2.4713262617041534	4.802428496371724	2.975988709256081	2.3515825356623035	1.8964367735035375	1.3607361320731564	2.1978455019382594	2.1623692495831563	4.220959402333903	3.1293522456492973	3.662642203589942	5.039113180028023	2.8858133701401147	2.3359795166950423	3.4926867130705928	1.105395963101011	0.044486362028912985	-0.09362220716816139	0.879203371727372	1.239784731923141	0.5208945873920496	-0.27899784012179385	-0.0684442234950493	0.5615811234869061	-0.3261370841443613	0.6555276645973392	0.11093222923183965	-2.0054827498314918	-1.98187793343741	-2.760347939931637	-5.143617718791731	4.2274	9.619321926002579	0.28744814669933944	0.264499898370063	0.24589019518980063	0.2021617597407928	0.04340838596767015	5.42217387179379E-4	5.422173871793785E-4	-20525.53427041074	0.0	-457.80764624291083
56510000	-21010.932284403625	-465.13327193871595	-20545.799012464908	4.519495478879164	2014.2147510964633	95.70741053533308	3.070126329098243	1.1738861444861863	2015.6641202462442	2017.5603604308562	1.1027925116979898	-0.2800183688629282	-1.0820048540638925	-1.2541427475668003	-0.09538078107884318	1.6154755244970707	3.524865537837835	5.060757851780298	3.3210597341592254	2.273757126956866	2.801804671969738	3.4068512461456466	2.658543887928024	1.2285775983166807	2.5348747631550417	2.408006211241467	1.9036050238489577	2.0751207300278534	0.8466022953826629	1.7962769674171124	2.4125903845523236	3.951690666134617	1.906781127396207	1.6496991613023715	2.1432759408307347	2.84458475534188	1.9021879993753386	1.3889140156360897	1.5119252757348167	3.6186853615299572	5.593976324415593	4.381761971697746	4.120683989763797	3.50236701010039	1.8087596721556516	1.8259836370147857	1.2237663822350344	1.1857214233303708	-0.0421580707966665	0.5606265475674823	0.1936596063180016	-0.2441402418237045	-0.3296732441153196	0.36961559011292133	0.7182254736978437	1.5186932334780714	1.6076268117078147	1.012779723794773	1.867663567733506	1.1722028818515333	0.41096433538670596	-0.5316366339708376	4.2274	10.91096687650412	0.27886298388295333	0.2589815826849966	0.2555042258928335	0.20665120753921237	0.020289123846950367	5.908602634004602E-4	5.908602634004603E-4	-20545.799012464908	0.0	-461.7834453587287
56520000	-20963.072269939545	-444.68279546373503	-20518.38947447581	4.230430790073358	2014.5038157852691	95.7514749249417	3.000910995249996	1.1966718136841796	2015.7333355800924	2017.5375747616583	1.7035866231345265	0.095497600819347	-0.6344746937001029	0.12285863898519517	1.7163043821694037	2.666122211543664	3.12882558168325	3.148047044991337	3.2868988185185044	3.1864423316994257	3.8508880084124018	4.443494789945432	3.9206647809089055	2.972838205819105	1.9700392040519588	1.7796839702577563	1.3798346681370623	1.153381199592315	2.4124447481125935	2.7393823105589425	2.8245972563427997	3.042433157739937	3.9148252298598702	2.9644510682950607	2.4172417134421362	1.8620370991198183	1.7958373716996388	2.33120551642178	2.7248085637104387	2.8951744228723317	2.7671677002226627	3.1129958788029555	2.935622067165599	2.701652603961149	1.964559981007358	1.0020533810913148	1.6857840275668188	1.146620119377735	1.0399857009505407	0.8047526080513697	0.3236980181142842	-1.2671522352924647	-0.9434635398004115	-0.36014216309592745	0.25239819605560676	-0.28388418148360395	0.22762757383088028	-0.17556054790064038	0.08763101791811001	-0.9836466268322848	-1.7231836143388872	-3.1633980402193957	4.2274	9.607365436003063	0.28964552118481557	0.25371539123245535	0.2479994264987451	0.20863966108397983	0.03851273099398769	5.500822130414715E-4	5.500822130414716E-4	-20518.38947447581	0.0	-441.13656025723026
56530000	-20959.228525067512	-423.6584363242639	-20535.570088743247	4.183214001640132	2014.5510325737023	93.00166915888146	3.0957475058769734	1.0716080886619186	2015.6384990694655	2017.6626384866806	0.8072968921874824	1.5818224533230447	-1.040019592190356	-0.5689695154727679	-0.2790941067169308	0.8264508365122423	2.915822787655009	3.8218003962243636	3.0317508578645307	3.2820775731407412	2.2249708260946344	3.223426656790333	2.2362531772180194	1.4678550928567258	2.2115240898266064	1.7578648303844044	1.2882208091139962	1.0401071692729231	2.1209213417843418	4.080985387744765	3.8491267528607827	3.6533997483461995	2.6717805542763435	1.428327564052111	1.3137579924413902	1.6936239647016857	2.9987450644725477	2.31344249311116	3.2184075579795244	4.765300460377838	5.229399605846474	6.342348633964909	6.180419680887824	4.1112206494441725	2.3712893963073585	2.4779021883518664	0.7487407436811122	0.30818452881009595	0.8287879739167832	0.7718520990979942	0.8283874179229421	0.7287024039110943	-0.006729123448206004	-0.7183503679360419	1.3863339234461114	0.412089782996832	-0.2931051790452214	-0.5176753568476813	-1.5892152899172536	-0.5361500515242397	-2.3442712808093966	-2.0880063883284112	4.2274	9.35573980618547	0.28497813820415163	0.2588474867549508	0.25340403724883515	0.2027703377920583	0.028136703403962585	6.100887582486862E-4	6.100887582486859E-4	-20535.570088743247	0.0	-420.85725594379403
56540000	-20969.936115289922	-443.6817417004874	-20526.254373589436	4.198262219261076	2014.5359843560814	97.81491723934019	3.04496593381343	1.0986443379759663	2015.689280641529	2017.6356022373666	1.1564258324602141	-0.8310370720475961	-0.656805429910728	-0.5197155139293886	0.4015650606305413	1.139793312855903	3.128592324289626	3.738752493110402	4.42212775045338	3.336513939444883	2.339818714801771	4.3122554111631075	3.8365892203280887	2.740161167681787	1.0009422987801468	1.2529276822121744	1.222464563519921	2.023399627745297	2.342832349429675	2.4757534445415383	3.569374742465295	2.901468073991347	2.29427641907469	1.2559884510552242	2.4838828695873123	3.003544518458098	2.4752211431788473	1.8167014447699807	3.011852586938626	3.6007335681741655	3.811882356752788	3.6256356880052665	4.442700142496479	3.056741455352393	2.8827562756433505	2.984672876247	1.177798257561292	0.5683617913590112	2.067978297424577	1.8898665048365184	0.24166629519248284	0.9966360293615271	0.6879360807239764	2.695892558312301	2.566223349507707	2.6609365690927085	0.7289847976384514	0.8285230762319982	0.6361306452109308	-0.7399188208738099	-2.0224101485947608	-1.313996145461124	4.2274	10.407271520047058	0.2844549640138647	0.26260616296840317	0.2506205373841556	0.2023183356335723	0.02344470194761408	5.601226690785622E-4	5.601226690785622E-4	-20526.254373589436	0.0	-440.4060608597303
56550000	-20990.637739710888	-449.70686102449474	-20540.930878686395	4.2336646104456515	2014.5005819648968	101.85618736166221	3.1581734699619886	1.2741472522423853	2015.5760731053804	2017.4600993231002	0.3086495215797064	1.0124058528077104	-2.1635716307829576	-2.0581482725195186	1.808091473826486	2.9472808416364487	4.046501531651073	4.2731995822148345	5.285520003554036	2.6993183134181375	2.933308687910345	4.155582246742345	2.529709849589884	3.08925149326069	2.0616390532985256	2.453552743544795	0.7165580418828225	2.0470593970499293	1.28495167398407	4.383347401651294	6.253275600814796	3.8965524740210213	3.5174653593182383	2.2193790288349025	1.0538503057913071	1.4505138215169513	2.5812390488702377	1.489014774022528	3.6150789365338576	5.679588914782503	4.372929096649895	2.837035967344174	4.629107213914555	4.197937863072034	2.3884722196871735	2.8051528622871147	1.8627020562087024	0.3694622552634275	1.3081219936558992	1.1222315044470066	0.6927703702658945	0.5886368658319913	0.43937578148265666	0.8982207669540951	-1.1313059353784203	0.7682376775330826	-0.25207245315373417	0.0046325037594679985	-2.2808584410977355	0.3171678601938356	-2.461519774932616	-3.46600007145468	4.2274	9.360652722847895	0.2809528026934748	0.25978303964857247	0.2541465744583386	0.20511758319961004	0.05492989601762952	5.525651028238608E-4	5.525651028238605E-4	-20540.930878686395	0.0	-447.9076220834342
56560000	-20979.698951264843	-448.65927627935145	-20531.03967498549	4.100637151775891	2014.6336094235667	96.26024122193988	3.234408221309908	1.1980757265439783	2015.4998383540326	2017.5361708487985	0.4770865671860475	-0.33257121435949366	-2.32585606034385	0.07331686580431396	1.6266997149524214	2.671669829185737	3.617163903251377	4.206795473603663	3.3407434374971756	3.6971225616517667	2.468809885038527	2.4271495659444686	1.102646818418328	1.4326736762605612	2.2093001509129344	0.561892287769632	1.7829617222780656	1.0660673957535154	3.209724894663726	2.7541010587993764	3.3768041936720294	3.832120589413059	2.8082598336315154	1.7392000822332088	1.2347545706877519	3.4721717375541163	0.8575143630484284	1.5670134950152326	3.7086510013732807	3.5279020800117586	4.050929395230787	5.255666673394801	4.253444736593482	4.409263623866208	3.5971005614525744	2.361476692192494	1.3362497585397575	0.9373281097526411	0.948689863946853	1.201561282611526	-0.21689808693489682	-0.12693553016043785	1.524015096594649	0.6166429198369838	2.3978387361567273	1.1452012977159127	-0.6032155692138116	-0.029694164686921626	-1.3548748090961942	-1.662000189644716	-6.025067012887895	-6.4632188707472045	4.2274	7.934061792363189	0.2883712759883665	0.25971832634372843	0.24969369950657336	0.20221669816132773	0.04961320542009238	5.561209394655232E-4	5.561209394655227E-4	-20531.03967498549	0.0	-446.6941893503503
56570000	-20977.204457108226	-457.0905146811676	-20520.11394242706	4.2487710167683215	2014.485475558574	96.02951338231549	3.1702517344703613	1.0907729788626737	2015.563994840872	2017.64347359648	0.3647995666188862	-0.1368694479794018	-2.0343495284938045	-0.7398094778816955	-0.46213090482991587	0.7170951034108586	3.5714292320649204	4.6692579114200665	3.0870264806596377	5.392707223168357	3.448539603826219	3.9712902210005203	2.3738642661376104	1.1245852207436022	1.8340630060290022	1.8789934220267082	0.6850967580305595	2.215856242167376	2.491696844773856	2.4234466426435874	4.740185604836887	5.210571500193648	3.2338834581442217	1.6570025363505256	3.289289747897155	3.065687005943165	0.6942868856269271	1.6685894753857513	1.9054746665365305	2.1786281432140786	1.953908307106417	2.577494105391552	5.465057268648425	5.4218959418575485	2.0067189648109425	1.7261161944095669	0.9439870554564814	0.511291910707359	0.5417824546080577	0.6543817190731005	1.064506243703843	-0.9398742911217892	0.6506907663556256	0.5420507660310032	2.3336703694241474	1.7107131665527544	2.2263250186904306	-0.15908108718231728	-3.2957747604258767	-0.7907360254920697	0.20936838302540028	-2.586976010971776	4.2274	11.261237054187205	0.28517052350959804	0.257381058708398	0.2506795028037664	0.2067689149782335	0.052644648830474434	5.76923011008882E-4	5.769230110088815E-4	-20520.11394242706	0.0	-454.7366024506043
56580000	-20993.40681906131	-448.0381091284635	-20545.368709932845	4.126891570567331	2014.6073550047752	98.45552763506744	2.95543192778485	1.1120568654549194	2015.7788146475575	2017.6221897098876	0.36219113911059536	2.8317130450254324	-1.281125157154881	-2.0142085951454387	1.6068408650423636	1.2933284910924514	4.307881241700155	6.200327055320934	4.3014976207375515	4.333663995276621	5.016714483051597	2.2943317416245335	2.9710902515559163	1.9083909635478409	0.9696702216285547	2.384281254439836	0.8159411403683342	0.9391808461994208	2.7121754106451106	3.6522418012293554	5.833087547934295	2.4704307812902555	2.493918254759247	3.6417397304593795	1.9062926638365425	1.9516374981622198	3.4633150757365097	2.102758089225641	2.287181203818606	2.437815045476166	3.934218051020061	2.992452359692047	4.231948432814465	3.2623460362920063	2.7660715051501343	0.4972379682560109	0.49393263512328844	0.85294205335924	3.039339321070884	2.7039456226250174	-0.8343540362963707	-0.4601833007536473	1.9577097001461363	2.1393280627040943	2.4154822458492786	-0.6830289653200755	0.1296327182701248	-0.6262576851779027	-1.4777589745364423	-3.103304395718588	-3.0762018553841988	-2.4794967687393554	4.2274	13.296379370090447	0.2871848805757313	0.2553265511324888	0.24904252199217963	0.2084460462995961	0.0471807990466598	5.609340456349676E-4	5.60934045634968E-4	-20545.368709932845	0.0	-445.40292155682823
56590000	-20953.746587540652	-429.6448043477269	-20524.101783192924	4.187265445599516	2014.546981129743	91.67941705059292	3.0124878576261627	1.0349691550569293	2015.7217587177163	2017.6992774202856	0.8216225483693379	0.6876296016577136	-0.35091335998711526	-0.18605142328303215	0.7795272566859603	1.3334003452539613	2.8378003827848604	3.5131688649677044	3.4125632742860965	4.052682690929294	2.9325337377222147	2.236943949084894	3.7436607584385007	1.3620225234650603	2.132126672527372	2.6954252224705186	1.3074296872741549	3.167852090672411	3.7301913814740097	3.521534359636796	3.80730271072732	3.245969707807621	2.2746527593582297	2.0991462580230795	1.6596734600494436	1.4715877895090355	1.734819831192707	1.3518577762900195	3.4858204023081347	3.232969919665555	3.719459133266973	4.075055439704656	4.150778901418174	3.161377208198808	1.8471837985173576	0.563550737927927	1.2407769454232025	0.8316430913778862	1.9876818894798365	1.7236102475674522	0.2078149217683028	-0.9764027295933714	-0.8606150100216338	-1.9981282136569303	-2.3062209215264415	-1.078898259153237	-1.4787207197334669	-3.6824495682775193	-3.361461504906911	-2.636453688432755	-2.8907605256168045	-3.566623960611517	4.2274	9.883263969366183	0.2917914674362912	0.2469244933325169	0.2531836203939758	0.20810041883721198	0.04659108120959503	6.060878043972379E-4	6.060878043972373E-4	-20524.101783192924	0.0	-426.68722638586775
56600000	-20977.173000179835	-456.87044358061854	-20520.302556599217	4.339419267232137	2014.3948273081103	90.50105850240834	3.0284806071151538	1.3223582958689135	2015.7057659682273	2017.4118882794735	0.8573036654779262	0.3561646313653396	-0.6356959644033636	-2.426155056402816	-0.475445361451366	1.3899990056088614	2.844502693239274	4.310486372529828	2.9062580844537784	3.4962723706377115	3.866952464924094	2.8224046159983387	2.3079434909171015	2.958084945454609	1.4223106539795471	1.7087704247491067	1.3074030301429291	2.0852581035098483	2.6029738282252284	3.17058823378684	2.1234360915230175	2.38776948744955	2.5658871351463097	1.8077639388673845	2.2178216438239304	1.8609843845090104	4.09279400602304	4.052170069126511	3.2401721239821697	2.3412464025019353	3.797422552181415	3.3104679213734056	4.386129318274186	3.068297622003221	2.50770449715104	0.5153675674855986	1.5929553325055141	1.0163709662307778	0.2769305793887752	1.0291266156960415	-0.02974171017485938	0.09155698677599491	-0.8639214282047034	-1.120321202735066	-0.5806435717548061	0.26924716511569274	-0.3931063628406597	0.20424844220108607	-0.5481294860290853	-0.008322488667261707	-1.134777955649973	-2.5516300028064647	4.2274	11.284167327051366	0.2808150065400471	0.26041472041067565	0.25213173413233075	0.20663853891694237	0.052646751050478856	6.193349600165566E-4	6.193349600165571E-4	-20520.302556599217	0.0	-453.592794528252
56610000	-20965.80368966624	-454.5801471707102	-20511.223542495532	4.195252216639756	2014.5389943587027	90.35775711211734	3.012762718847077	1.142503487563558	2015.7214838564953	2017.591743087779	0.7313566538894984	-0.026857716684670185	0.19013435389865263	-1.0141501796410792	0.2742809842513039	0.9581481130177276	3.055403253476039	4.444933477253213	4.036498205772948	4.147970787512478	3.92560117202067	2.5313673973112696	2.3172463801024117	2.057852512420594	1.5260163688075346	2.4565306118579997	1.1673576097066647	2.3243220601913395	3.2189602050982122	2.6521363598795604	3.138390088281625	2.564765179866588	3.2573565411616587	3.636897190475013	1.894053552250606	2.0663466139284417	1.7836690975948855	0.9459955988314444	2.0559243485168115	2.3863691470569375	3.26782870703169	4.082952616268553	3.3214393877474286	1.879160180298219	1.4470657089842671	0.5736704190780317	0.49826089264113677	1.5029222695284539	0.6584582426195781	0.3008006092699413	0.6656288297207462	2.141601480400098	1.0790816311261378	0.3570749813442799	1.039483088423776	0.33636908106783825	0.15110864311673036	-1.006800205372567	-2.112158957437937	-1.9956981534043452	-3.8899986010730867	-2.9354057413380077	4.2274	8.828000218248988	0.28247100480366366	0.25251769335157814	0.2578703588910965	0.20714094295365748	0.019661899183164668	6.528800979848219E-4	6.528800979848213E-4	-20511.223542495532	0.0	-451.94702686850496
56620000	-20965.03728987669	-430.012523809009	-20535.024766067683	4.159676945524244	2014.5745696298181	81.9403968979381	2.987552568810219	1.127223496845469	2015.7466940065322	2017.607023078497	1.5407321775574576	-0.2557761290643682	-0.1290634584805484	0.14876432852894833	0.5305469608887773	2.136600824010738	2.611813723970076	4.120655732966231	3.327703019259988	3.6322969891532115	2.6671331609131226	2.3793800652566945	2.226679570503713	2.460956231767247	1.8589757937861036	1.4468169154636732	1.3315306647875023	1.782754644684368	2.6448380136443497	2.833975659482409	3.124275217934628	3.1483989322620665	2.682829197994036	2.5177481993921993	1.9088225576543223	1.0231034914275288	1.3380746993901176	2.457608938855231	2.5175807693304346	4.027409769683885	3.01877783548787	2.2528510615561235	2.320053937317729	2.046820085759304	1.9853269273278917	1.4800449209119435	1.195842838006599	1.429281688957947	-0.04106374675544061	0.4163276333674103	0.32961314496530714	0.7089442660876925	-0.2066079450407211	-0.5938155963361751	-0.4711013890194198	-0.5986297536450221	-0.650134277398674	-2.0301592539432227	-1.589547053856851	-3.0005510920657446	-3.0788703231980428	-1.9735236551308546	4.2274	10.429941307385697	0.2872168671094163	0.25730307448119116	0.2573116175264556	0.19816844088293267	0.04745665337478297	6.681620742220175E-4	6.681620742220177E-4	-20535.024766067683	0.0	-426.2210599817258
56630000	-20955.88021807908	-424.8953498024219	-20530.98486827666	4.1467263170599304	2014.5875202582824	85.34038036111635	3.016311372869001	1.5088904060109019	2015.7179352024734	2017.2253561693315	0.9312300382663462	-1.4515102852870618	-1.573572158964013	-1.2240920064870604	-0.13666751612911993	1.4410893279487929	3.0280060971461	3.62398827892518	3.5335649933122637	2.3130712233640627	1.9397976978495555	2.4105136885606333	2.7537147663391908	0.729143069749183	1.314460160052357	0.7756483128078657	2.1397674767387236	1.3280239883365825	1.3386494648304335	2.4746461727384674	2.2124158860491034	1.8182852207470486	2.096326859241356	3.365225353678995	1.7753415391364364	1.4382811437979517	1.1092013023469764	0.9091976592888982	2.4350386491298726	3.0944723917288814	4.355000223401272	4.544267972454599	3.9333054112631967	2.0937899639943387	1.8556193546597979	1.111089758947406	0.16044133036079172	1.2871170470299154	1.500283953014899	0.08290630644710738	1.037766945220878	1.776280682173558	0.8417651817157124	2.2354985519959722	0.20351835439175991	-0.05284364170418497	-1.4089776978060988	-1.311457904489512	-3.1833960782561674	-2.8293716084299243	-3.150098208088118	-2.2557434508755683	4.2274	9.720003953332132	0.28252714937533385	0.2557924660829562	0.2531505622929163	0.20852982224878935	0.04441666757719701	6.670691469322814E-4	6.670691469322814E-4	-20530.98486827666	0.0	-421.7621182383057
56640000	-20949.58576308801	-413.81197276250936	-20535.7737903255	4.139297229637493	2014.594949345705	88.87943013537563	3.0126104448143765	1.028341610567989	2015.7216361305282	2017.7059049647744	1.3866677464868469	-1.2064590552781254	-1.1486830701592117	-0.5238382074973622	1.6030310035154423	2.358548097343174	2.782350831791378	4.143041552235659	3.2721334903358694	2.9331533911947956	3.4234543493765637	3.6863380586144983	2.042710423218032	0.5840349024998679	0.4662509143172403	1.6626851108724523	1.8461360884606628	1.8578483140418873	2.2402900008211772	2.658046726974364	2.1661402814974893	2.655962838419211	2.020898372097321	1.9459732268818182	1.9768042822248288	2.7271222717115373	2.4423939808705812	2.1302722345963945	2.8135544900671965	3.136199656403076	4.678586406897172	4.752233612678141	3.5236132417879436	4.916797792351565	2.4867589428832026	0.46089217531947946	0.4236276555274634	1.4418925547266654	1.3602630495977424	1.3462110537449608	0.9074165026434247	1.4501428421490057	0.7548085424118691	1.332406333105411	0.053229411808404195	0.10023012085413353	0.2088186309462856	-0.4451317259447762	-1.1164349335060006	-2.479933365541167	-2.1472749638702586	-2.168053610798002	4.2274	11.165512337820255	0.2892700365405822	0.25167331376428315	0.24946453429083532	0.20959211540429515	0.018703980014936512	6.112694119884734E-4	6.112694119884743E-4	-20535.7737903255	0.0	-410.1406940046567
56650000	-20952.731883313958	-424.23558095012356	-20528.496302363834	4.118986920881732	2014.6152596544607	84.3343850607709	3.1555215886826997	1.2543199936591092	2015.5787249866598	2017.4799265816835	1.009539646370153	-0.6901672842703305	-0.8556693620416363	0.08299729376011476	1.5953862446669533	1.948377363531194	2.824489164004259	3.273536172938374	2.4532498624501367	3.058332390211878	2.916108197570619	1.960447263356275	1.6598933624985546	1.3661010874008597	1.1731089210653787	1.4850473953675865	1.5212646087900104	2.7332110782130314	2.1215793486415104	2.3238050788912497	2.1600509927768448	2.2483948610938427	1.3299436471817287	1.518504474010129	1.5939720223609468	1.9579459227154792	2.1040519296255935	2.8454081314657924	3.1552571944798617	2.9770149018113083	3.7729765802667785	5.2953098204200995	3.9588988216286416	4.379128458277326	2.6278186936111747	-0.006099848627716398	1.2726491434209006	1.9850633733352017	1.1598216633616523	0.3305739708822754	0.11146829742246298	0.7418074085504378	-0.5898966307323108	-0.13145354447301105	0.2856731610702904	-0.989276100159558	-0.9928997637003198	0.07769434834924183	-1.4828099215275423	-2.4340210310140393	-1.851219940179924	-2.959712781383724	4.2274	9.427456521146128	0.2906418753259706	0.2585749316455153	0.24751265295564492	0.20327054007286494	0.046340534563184356	6.460946322478365E-4	6.460946322478369E-4	-20528.496302363834	0.0	-421.0854271076488
56660000	-20940.314522731598	-407.55395221550447	-20532.760570516093	4.19534366076903	2014.5389029145733	85.36582759428504	3.0711383985203455	1.116948843519193	2015.663108176822	2017.6172977318233	1.101738682062764	-0.7711372592212822	-1.137821186261952	-1.418587566390944	-0.20556409880455273	1.577677376521124	3.602471724057072	3.4356393490982686	3.0908978107303233	2.583884909500298	2.7453270972550077	2.893533478234691	3.4821226143290502	0.7338298932399544	1.719226008419262	1.3265869014467002	2.349626994657361	1.7235444961785173	1.322925535525001	3.1650247279739854	2.9473746060831787	1.7704823294483685	1.2825835464822186	1.0499289911624996	1.5623507043218534	1.4993004562617287	3.0278235585861504	2.153558767042141	2.6013686054845278	3.4868269686928706	3.3021929780415995	2.1092600317038737	2.8640095243329102	3.28830228776574	3.118828770270267	0.7879246430199197	0.6010501917647357	0.5309255395618793	1.5111609192745767	1.0005522435194485	-0.3218217905914693	-0.4851583173931692	-0.1292167676112942	-1.4345708179144787	-0.26813856565611527	-0.5537773998672236	-2.1879329825738782	-1.6606413914143778	-1.6390972129631836	-1.9351144339842252	-2.745611102176027	-2.359888123194999	4.2274	11.871809782960417	0.28264808871497765	0.25020265556452237	0.25795684344751757	0.20919241227297822	0.021047466033091704	6.189955447393215E-4	6.189955447393209E-4	-20532.760570516093	0.0	-403.9650937592791
56670000	-20966.844361587075	-430.5049092925387	-20536.339452294535	4.097316518131542	2014.636930057211	94.04238288126513	3.400012280147245	1.1912576816047546	2015.3342342951953	2017.5429888937376	1.087529806175166	-1.267977631293149	-0.43779932995003124	-0.48032638725603694	0.4021499305337686	1.3124541837686672	3.016993989764354	4.673822969869539	3.535464018536858	4.162643990538598	3.302976332901687	2.3297848541929502	1.6097684468850026	2.9936474181362813	2.3077330294803473	1.0170049612838423	1.2224306774416163	0.70182340589575	1.67695678934948	3.58151421733474	2.855785487694283	2.6348792141029476	1.878441389383279	1.3936266786981226	1.8986209326549335	2.6430512020510264	2.9415006104333252	2.6690238214490147	2.5893668846583813	4.1522521799796515	3.5692145763298493	2.906880943596999	4.217725233927067	4.095058883181845	2.628689836242157	1.5809245003300507	0.6556076057861191	0.23596796202612044	0.7948260838359544	0.9550800601747161	0.72300293273829	-0.08780273849485963	1.2787649459257533	-0.2165681419881545	-0.06649469840087696	1.2672667115468308	1.3764048111093454	0.7972975421706857	-1.5613464202359397	-2.86228259334207	-2.300062563278318	-1.445876364676389	4.2274	11.553996822051118	0.28368129512734547	0.2599869624802814	0.25271940119778136	0.20361234119458768	0.009031722368078646	5.380844125854341E-4	5.380844125854339E-4	-20536.339452294535	0.0	-427.12624451041495
56680000	-20972.424352234433	-434.3719997114996	-20538.052352522933	4.182713020212235	2014.5515335551302	90.01808724407059	3.2122498680804887	1.164247731279347	2015.521996707262	2017.569998844063	0.8990720711902179	-0.39432784057935866	-1.0769628912749472	-1.0646980609324728	0.08085556772400182	1.9007793445586585	4.810529240741044	4.688162161915527	4.089190373944409	3.3263046218409915	2.7839187680546043	1.5277154076605657	2.3234906160868616	1.7370725897492267	0.7167044132415586	1.8717221507507273	1.9362839530233904	1.1400619822980698	2.4376284853373362	3.4554481406531887	2.8994749228272942	2.4591459839673036	2.2892781027998437	1.911074880554267	1.2900688199744643	1.2632405017128243	2.5635644498657033	1.14431467627989	2.392322156817003	3.244904083874225	4.198560246752359	4.0075603988656034	3.560630030544686	3.27399112131368	2.12700656395985	2.346188280442016	0.9810899286063406	1.492389692254826	1.3853366231362245	2.5006180539685707	2.0679584258163044	0.470475037909152	0.25075643435151923	1.7849115755687461	0.6792280708471272	-0.06560649069505525	-0.09880650245618003	-0.4034615181960149	-0.6893598840941658	-1.4956350313894298	-2.65909831157149	-2.6143423044758527	4.2274	11.22490741142533	0.2829794475814562	0.25176458057568746	0.2577773346331251	0.2074786372097272	0.014561771414766835	5.966029332437077E-4	5.96602933243707E-4	-20538.052352522933	0.0	-431.15137585108937
56690000	-20984.287764194396	-447.16529467011645	-20537.122469524278	4.139960365370946	2014.5942862099714	91.84243174319877	3.3662394406646903	1.1798171177462238	2015.3680071346778	2017.5544294575961	2.5231709786013794	-0.10091418696478743	-0.3332731157068277	1.135319790872825	1.8845909298464587	2.211232901482051	3.1162815476912678	3.7330852202068208	3.8295978712854577	3.3143192563315917	2.6873617651485526	2.1276596456100956	1.5465641945570499	1.6223112311419274	1.100358139340051	1.5642812748483907	1.5714492403554334	2.1026503860513737	2.1742081026074835	1.3764187297249877	2.2701101724545514	2.4563735517112693	1.6923238411320523	1.0353993140358018	2.1244925840918136	2.168147595521597	2.8693085221273242	2.6585469360622507	3.421597210199039	2.9755586377452747	4.200939999977811	3.8472632885256073	3.6836331256007457	3.8542157005231434	2.34851794965965	0.8865513910052578	1.6111814774753697	2.3324941170992437	2.364788883325151	2.3387785331008004	2.5559885082028724	1.2651451616346363	1.56847490682645	0.5307909913237622	-0.7318404038785036	-0.9631536199579234	-1.508102568222904	-0.8795263428812437	-0.7106909382312496	-1.0244936951772254	-0.4022086669998759	-1.307347698186172	4.2274	9.391356891877605	0.2806896675461565	0.25500260401563546	0.2581341885305223	0.2061735399076816	0.044063386858849966	5.230395973606066E-4	5.230395973606063E-4	-20537.122469524278	0.0	-443.2646984817181
56700000	-20972.987031108005	-448.5882610031952	-20524.39877010481	4.3450269832457336	2014.3892195920967	97.55031488003785	3.129322115576685	1.1594660429369903	2015.6049244597657	2017.5747805324054	0.44061117782187287	0.18184316212748564	-1.2316515328984141	0.09637244826490088	2.9764499478572657	6.331732970666678	7.15386572370377	8.043234487728192	6.406457577545613	1.8442017936704724	2.7293349488454797	2.58295492859689	2.996128975881337	0.6923098645832587	1.4379440969520745	0.43227350221997424	1.3794503987249533	2.5984890737868316	0.9807902574590877	2.6953946192242477	3.0194978042723264	3.239482711807482	2.8527628434228434	2.8345412832540235	2.989630867191762	2.681682806400585	3.5566416717868083	2.4472222843380003	1.2653323165711092	4.687990808798818	4.6241959632407665	3.749443136322353	4.063908953974083	5.2852272521329775	2.1206014375394378	1.656441780684138	1.5447862539252675	0.3712018976205709	-0.23848612798945246	0.65342981115218	0.5063955486150193	1.130290339527887	1.8326464650247205	1.7432073184417192	0.4886403036774053	1.4936647598710642	0.6338284995927794	-0.8842202787831137	-0.18224525868875635	-0.010121664201571401	0.5815090521432434	-2.5749275267721767	4.2274	8.623914001107954	0.28259060324296104	0.2509996666622666	0.2570884483467728	0.20932128174799552	0.05105080279988431	6.082246337337834E-4	6.082246337337839E-4	-20524.39877010481	0.0	-446.51311306449634
56710000	-20999.98680868013	-474.2130335612691	-20525.77377511886	4.303014360767836	2014.4312322145747	103.92419369414958	3.1996509283227645	1.1669368778431337	2015.5345956470196	2017.5673096974992	0.3798109232973821	0.22667781278659793	-1.2572236709138649	-1.198032556406432	0.7073112313859173	3.6374502608159194	4.257668880791827	4.507433998534035	3.4717417325611613	2.2038963435228034	2.521366886910074	3.193693225147627	3.126882146765554	1.9715608249569896	3.091220173824594	1.2967746142384728	0.9801475795909413	3.243630209731932	3.1160287720492965	3.599776846534965	3.4115022536640986	2.4427868711096536	2.6474864752696208	2.2105562784734394	4.679165502368631	4.033064327941016	2.0938008828108816	1.8087766392067648	1.6316310896192494	2.591926413598138	6.345346039530426	5.838322368551961	5.385125308508342	3.51124820917522	2.421804088854384	1.2913569058576193	1.4532936306821775	1.0129277065358548	0.9186079387828728	1.3635849217847382	0.2528006498197002	2.5347773942667073	1.7601721354872628	-0.11569944040126401	0.5046232291621913	3.74098983247248	2.7428492588684823	1.6356155420053018	-0.5947462228013007	-0.37539799505964483	-0.18992580631335754	-2.0835102128764205	4.2274	9.753468727273898	0.277988321268832	0.25527391010251366	0.2551764508718762	0.21156131775677411	0.019195735743953345	4.7810932645881614E-4	4.7810932645881674E-4	-20525.77377511886	0.0	-472.292762654907
56720000	-20985.682051686425	-478.142949429196	-20507.53910225723	4.273758845425506	2014.4604877299168	101.56336001713879	3.287713174335444	1.3685389898821663	2015.446533401007	2017.3657075854603	0.5833854695606708	0.8744033870222281	-1.4015685777277271	1.452231468765222	2.2019094225709526	0.8616035390161572	3.559938256067096	3.5368552223396237	4.71618164471292	3.6516021363691804	2.8623568754746724	2.0488057152413153	3.3135091456345522	1.820752241462927	4.1582925671649065	2.568687305370481	1.1703374362529035	1.2291216095802655	2.103004000349536	2.190464472952349	2.10908342719524	3.632720027872504	2.4142081878463992	1.6908580704510325	2.1664501352767203	1.879958791879236	3.0246736634514617	3.58241016781958	1.492000259525014	2.6646103622859947	3.4000185327348933	4.7050296439734876	3.0735069718331536	3.561567027727193	2.5083752200533262	2.0507103977477064	2.1568943316122406	0.9259109700558547	0.04174861066760699	2.150049566115371	2.6466716490402176	3.2568890985745633	1.5615149388610232	1.151171124428981	-0.3868281903425246	0.16370739919861144	-0.8257741594961574	-1.7376497833308884	-1.338905108580425	-0.8744510195803203	-0.7956930983081011	-2.317889489522302	4.2274	10.801329323442825	0.287306039249073	0.2559374656200465	0.24950110924407826	0.20725538588679826	0.025571394098013206	5.65851729049929E-4	5.658517290499289E-4	-20507.53910225723	0.0	-475.48864021909066
56730000	-20992.14528423196	-476.5621122592632	-20515.583171972696	4.145431175405505	2014.588815399937	101.38311753120215	3.276349727599721	1.1407327643984904	2015.4578968477429	2017.593513810944	0.5848760102956085	0.8362171738643878	-1.2907621515705234	0.29140662663964606	0.8651803333818424	2.590713613427119	3.8373003146487608	3.9467973838962638	3.460463271289484	3.0945327640211624	3.15641376731183	5.0779364190912215	4.18064329588344	3.0388126791368406	2.5998022323213603	0.2359272124427454	1.8115533853567671	2.634977138606308	1.5825357353964091	2.4731629993118385	3.9724712289330517	4.096914167357058	2.531705360164422	1.5445725797549694	2.674793775660289	2.324030426808769	2.786026054982371	1.981288781640264	2.7356076414946138	2.673259947528987	4.206362575477183	3.1934899898413094	3.4609678674390403	3.013088778642511	3.7627301297406834	1.9509154000184221	1.2773417596807697	1.3357876569099913	0.5839590796707634	0.6424027041371603	1.6878842107744965	2.249589286692434	-0.46526423061709765	-1.2161418905000967	-0.6513063092925417	0.3441039904989421	-0.5204203454278198	-1.9938339970084953	-1.681919628024343	-3.158999975124361	-6.199843260452035	-4.1195212995736705	4.2274	8.976671509643497	0.2801236943014403	0.2564285122894187	0.25862270671009213	0.20482508669904487	0.06980275418157286	5.666614055855582E-4	5.66661405585559E-4	-20515.583171972696	0.0	-474.15267801455934
56740000	-20981.35529695032	-455.79509722808797	-20525.560199722233	4.27751541084306	2014.4567311644994	93.78246603110922	3.235285934015602	1.1887449421132765	2015.498960641327	2017.5455016332292	1.6350805811252387	-0.19650225953976025	-0.1892912812331718	0.13720872525726396	1.741507968351743	2.823628730797898	3.4947716277583223	3.444511304491965	3.409415201801531	4.07120984772409	2.1888567456328225	2.91904924452967	2.53976565888896	2.4215135451150056	2.3413001487737266	1.4688709221023506	1.6933968083651996	1.7019460068192618	1.9024588220413037	3.097722929011108	3.4627848307587543	3.8331115203504456	2.7853618495344445	1.6700097824085662	1.6738301995348701	2.300168219797148	2.6822785052135414	2.174071743358942	1.9823812766004771	3.0682414543685854	2.795601503088617	4.585015165322303	4.547262719850303	3.605225224100849	2.705936752391125	1.5988287095261344	0.8548327718929687	1.051652858780879	0.7531286672078557	0.30178221867120747	0.41618740617337785	-0.17400042980779185	-0.03485683732872913	-0.4059106943272017	-0.9126326170457248	-1.147978737784337	-1.2096961240864317	-2.2480654433454985	-3.095693275370528	-1.6272553126019522	0.14577366461415275	-0.7474860511231598	4.2274	10.196902194605695	0.28465958672547115	0.2532373681956714	0.25130451548138655	0.2107985295974669	0.06480144145202342	5.732004914854806E-4	5.732004914854808E-4	-20525.560199722233	0.0	-452.09648825807403
56750000	-21000.392814564402	-462.5538592456391	-20537.838955318763	4.123036581050439	2014.611209994292	97.68317272085683	3.282582667013623	0.9807137092028503	2015.4516639083288	2017.7535328661397	1.6016232182156855	0.19076162265814928	-0.67441519547539	-0.32481833609641225	0.6196911044211206	1.0172548115028004	2.964189340389846	3.690036940833731	4.288972508028566	3.9139831600144923	3.8044706493455305	3.921777196744316	2.758192828960536	2.1985776307339617	2.7234149330407176	1.2884500908947918	1.1810134897660753	1.3708241108443322	2.598445016630865	2.810303209054251	3.5591820739026754	3.0775481441626726	2.8842163097061473	1.0679872848889986	1.3567798146398098	2.3670276334005544	3.418096641961773	4.688057391895716	4.45885269769638	2.8788101886988153	4.104459353376395	3.5979448430823213	3.9007369802141643	2.635421951653799	2.1634503869000117	2.3167656266455676	1.333756096382819	1.1388828557330724	0.5892934902255879	0.5210404244144977	1.060434994805578	1.4026073818923057	1.3359374802191177	0.7206655702376409	0.20427796290057307	-1.3963151369524558	-1.0055477100402992	-1.9098384627899623	-1.658934071157887	-2.7060423820383672	-3.391795592035527	-1.95319701010901	4.2274	9.334360115420083	0.28972447686604363	0.2511857012287155	0.2557230159707648	0.20336680593447204	0.026868105336265366	5.768924911402391E-4	5.768924911402393E-4	-20537.838955318763	0.0	-459.1270380596406
56760000	-20980.762588935708	-441.9230884666442	-20538.839500469065	4.1970633114866445	2014.537183263856	91.57028088475984	3.1786702158029914	1.1511693564997325	2015.5555763595394	2017.5830772188428	1.0178456249359649	-0.11263457917448633	0.18974764446289372	-1.8224846268064225	-0.08805180389202891	2.1677411124493418	2.484322935753785	3.8537865505127895	2.884523990058412	3.194313433942364	3.04012713027263	3.9070463652004634	2.6976778882453467	2.160710379429909	1.2547693361721497	1.1877279790573378	1.1946310227901074	2.3627017217583157	1.955320859240954	2.6992156436282593	2.1555291799091405	2.9571919507171547	1.5503977270250402	2.1056780698753434	1.3401407638994567	1.6364012859669403	1.5766431954648694	1.9932823700265945	5.075497542383888	3.3378073043929017	3.8911915073464596	4.652064364349205	3.8243849295303334	3.3167031352811343	1.768887571903171	2.6889777324260113	1.2239857176287663	1.048230509943944	0.622258028235195	1.147017402006418	-0.1826969597042602	-0.2972610591813226	0.4232081333188623	0.021755278994077643	-0.41209450996082964	0.7583374828896219	-1.518571181070849	-1.8491337181625778	-2.1553669417304446	-2.6177427954231423	-3.247681471370645	-4.055711985838917	4.2274	9.600883439496586	0.2912968428346403	0.2530972387539108	0.2530281123659897	0.20257780604545517	0.08781857769554796	6.099609340415873E-4	6.099609340415871E-4	-20538.839500469065	0.0	-438.7175086018249
56770000	-20971.532280677682	-449.658769511868	-20521.873511165813	4.161240738246521	2014.573005837096	93.22262293544117	3.1965254532017964	1.1558795494625007	2015.5377211221407	2017.57836702588	0.8327907570858435	-0.22687002513423696	-1.6887141436007318	-0.8811345886823099	-0.05084520509965737	1.6105820636091068	3.2380205058272478	4.0938452715753115	2.842372659919317	4.077390869519408	4.10932670255754	4.200779824390157	2.386080501697549	1.5479830579866756	1.413787414507947	0.8000843749049409	0.9547627984555274	2.8294799297504163	2.381976383418523	2.387987567480586	3.3500626091089636	4.076378224350384	2.6928768558539864	1.4464242439668975	2.475591347204988	2.2047259619033848	1.7971127643129103	2.917417532925612	4.130985721341689	4.932405539416923	5.163376299436813	3.4689585750445757	3.4723180566659115	3.6414504465045843	3.7031385059061246	2.529474773144779	2.3240992820605113	0.4034418005522366	1.0011301869531604	0.7543499320750945	1.9554144303556393	1.8295543842501174	0.4534826454920837	0.16521903048138453	-1.0354416477023412	1.4496032575729303	-0.26722064374133353	-2.846889178633866	-2.7725031860959306	-1.6969050185557215	-2.673336011323307	-4.029184250446779	4.2274	9.609666256776462	0.28026526002804647	0.2525700315076612	0.2598922225894464	0.20727248587484187	0.017532279082385173	5.835906948410724E-4	5.835906948410732E-4	-20521.873511165813	0.0	-446.825244465898
56780000	-20985.724540504707	-449.19803537087085	-20536.526505133836	4.156713327088651	2014.5775332482538	93.70450230726456	3.1851264304784754	1.0467523845074647	2015.549120144864	2017.687494190835	0.4970223372688466	0.7874010560899628	-0.8378754973991783	-1.092508718651973	-0.02488949291323128	1.6198862331363444	2.660697764322139	6.169334389837948	2.682190827816762	3.479628868780228	4.766723554202908	2.683457945267965	1.5527348311493139	2.3443187713888003	0.8017230775018069	1.920451989869597	0.969062198084673	1.4933097860633846	3.8129554412264333	4.818739271792043	3.8054283729645686	2.3358352507378526	2.650706024660703	1.3169232879670754	1.9361040714600368	2.3870759429016974	0.5498950652976986	2.2843046029244607	4.2155075722399005	6.91968652436024	5.906152868032499	7.303909783655623	4.150903025307745	5.151280760660338	2.6705028596910574	2.428066110623307	1.4378658097489077	0.3851031927957749	1.0734930472599267	2.51805776522491	1.2750572390675399	1.1611904730464966	0.326056389520315	-0.09220045368292781	0.26343867821098876	1.0779696280706998	-2.299298820776302	0.009518411049948439	-0.577188204221548	-2.030044930524198	-3.8118232183478056	-2.8459479010117175	4.2274	11.544147540513885	0.28167260340720385	0.2559721648679457	0.25385167415542503	0.20850355756942138	0.04337584259033512	6.214434413380703E-4	6.214434413380709E-4	-20536.526505133836	0.0	-446.4537177147712
56790000	-20973.070566999464	-447.5046127861114	-20525.565954213354	4.170462413449582	2014.563784161893	94.16696802637318	3.3431968319777434	1.3678196666245401	2015.3910497433646	2017.366426908718	1.2234995739389323	-0.7074417278754657	-1.1221467693054163	-0.12337096734784525	1.1212952604829476	0.936585220449168	2.327577720447145	3.484218228725744	4.254459262527922	3.888319149574445	2.7030065736773525	1.9996874697821139	1.5883636361272213	1.583942831212666	2.186257812120598	1.537790576412696	1.2965972238214796	2.0117100062589564	2.9931574919961035	2.973556573713494	2.994242024373685	2.253875070167911	2.042998667745138	1.8850029650018927	2.070925296165756	1.9229884848015482	1.8254823755298832	1.7950624192819298	2.981431468098631	2.9088697800962997	4.77047301894202	4.537431009884089	4.447920731709448	3.757696084086446	2.352343278134241	1.8669995159657609	1.7398233994665786	0.6189411480082416	0.8824156389095512	1.5243616040367178	0.25271327476003946	0.08867409706538076	0.33437581344964	0.025997730238836003	0.1521767216124143	-0.4693629483037003	-0.08809969350604235	-1.2323805427393846	-1.8975802151908923	-1.282763813850192	-2.5326025731553483	-1.6216599667129679	4.2274	9.962535203537735	0.2892157015015671	0.26003750859811076	0.24723731499663923	0.20350947490367885	0.05447450314172548	5.384348650788449E-4	5.384348650788453E-4	-20525.565954213354	0.0	-444.19589379919285
56800000	-20964.993817123835	-445.5652669781781	-20519.428550145658	4.2117274954101145	2014.5225190799324	94.97139867771274	3.35584332744238	1.424744733693411	2015.3784032479	2017.309501841649	1.4646546557631628	0.34527277823622105	-1.309469086967371	-0.6026887556671634	-0.46718508737014336	1.8934873388390083	3.244222361209225	3.1008992886822773	5.034919864202507	5.174669383224513	3.881464321043272	2.6307689918104673	3.782701885035111	1.6524733187301635	1.0450064693755676	2.2444055038203374	1.4736063340848071	1.4211999666374435	1.603457942035886	2.4540031661688	2.6328059019863663	2.35022425309201	2.4237832668509345	2.4205641556873214	2.393363223931473	1.7713774626185639	1.5092709135555586	1.428305098846949	2.9388848073906684	3.9693135091796004	4.275784314137342	3.2751852049253554	3.1163571921508826	2.982135258835004	2.39108891726056	2.2509121505080096	0.9305211216338745	0.5109489730518091	1.293238291295388	1.5050036776318778	0.22237457123655757	0.5114691753960195	-0.1884008635172837	0.5711387122481716	-0.6094531471500956	-0.1379353203703089	-1.2463861158324994	-0.7835776932360845	-0.3518407292945084	-0.9539199043709532	-2.11394139857099	-2.8788354189669003	4.2274	10.11146322696056	0.29203278345399014	0.253761864138005	0.24829717181944147	0.20590818058855936	0.02442839446684646	5.543928928297586E-4	5.543928928297582E-4	-20519.428550145658	0.0	-442.09713275351623
56810000	-20968.793453550195	-440.68390883931033	-20528.109544710886	4.161439219718167	2014.5728073556243	93.05727828356785	3.195546894967404	1.6639272792011104	2015.538699680375	2017.0703192961414	0.9454953381321914	0.8450398940354169	0.5847155676515101	0.6452778418216211	0.709250579906443	0.9713912474205959	2.4083079052294005	4.208479978045248	4.215613188269787	4.775199224984272	4.117848100363964	2.8121785806690416	1.6731427782529618	2.223505493344209	1.9628149694779953	1.7684142809975456	2.4641033173027878	1.3524684298608787	0.9235187909386221	2.981482876198748	2.3440181706295378	3.3060580830930406	2.7517459675242937	0.6114341989399856	1.5702618295074053	2.691766204207618	3.856915662690687	4.452920895775002	2.5319603363449907	3.106902073461291	4.723047340218495	4.510496281680925	5.500344236600938	3.1518179588459794	2.2462597459865057	1.259564701353101	1.2886324070531665	-0.10391812389292951	1.0076470052204305	0.6039967443783898	0.6377265134881486	1.1944946930087033	2.07775671104317	1.5577031725014443	0.40698838996731296	-0.6592514906187991	-0.14854122971889483	-0.3189204783931232	-1.0502514007415764	-3.329420729915985	-2.92188804976809	-3.0258184029944926	4.2274	11.545432039971361	0.28971389649548246	0.25739381119489335	0.2468067297621998	0.2060855625474205	0.050184392456080154	6.031199903503298E-4	6.031199903503304E-4	-20528.109544710886	0.0	-437.296486643457
56820000	-20948.544271788665	-421.50439015691046	-20527.039881631754	4.151611514815774	2014.5826350605266	90.25776995943838	3.1921959149869368	0.9981012376395936	2015.5420506603555	2017.736145337703	0.9228069642067783	-0.21118816218674685	-1.1451075889945013	-1.0703343741892946	-0.833907878671596	1.4238298686639916	3.584840352541918	4.09678219110468	4.193715021050027	4.396088431089864	2.6785810958740166	1.9354038654684587	1.2135851551476269	1.728915970427841	0.9456125227573856	1.0053392622816453	2.7774338279548103	2.1741366768443506	1.7383752778473116	2.6822557463766095	2.5262846426991197	2.1164097097697816	1.1790669787499826	1.2355841871173399	2.1572685803253564	2.155964928479088	2.743056963295146	2.6007163311928614	2.0042367690335383	3.374635285021514	2.611833942838283	2.8778843365476803	3.6376072213643793	3.680221678490701	1.89969689273445	1.484782741715504	1.0712441945130389	-0.31359439323697946	0.019074637237979142	0.7265387587902506	0.8097964013248025	0.5503479244935328	0.23727599504656802	-0.5159140066428525	0.9782948746130378	-0.562316357996545	-0.600248290812457	-1.023363395545897	-1.9015240065615573	-2.5418133054841396	-1.5920190821563567	-1.6341176591110818	4.2274	10.373192434884194	0.2814595620702916	0.2510396288052084	0.2561509402261833	0.211349868898313	0.022298844654319326	5.779492228007491E-4	5.779492228007489E-4	-20527.039881631754	0.0	-418.40952798780586
56830000	-20960.13252588707	-439.00748860463625	-20521.125037282436	4.16490723125645	2014.569339344086	88.49756937073167	3.126721625346364	1.0885298080024666	2015.607524949996	2017.64571676734	1.3080405499478567	-0.12401794017857373	-0.11343426573145923	0.5460211558952525	1.4466992400291359	1.5644589999820078	2.603808737368747	4.114990459485773	3.285557611518454	2.956299494589091	3.234694114535163	3.994423228049375	3.3354922438917645	1.7737665737667556	2.132538638854632	2.169919957257579	1.4716322965839674	1.7378570123250543	0.8306204917660662	1.6303981976129773	2.308414248465786	3.0223889225720204	1.2467114827662151	2.668042384878018	1.6811936265027247	2.4406146840977687	4.093056447582827	3.6813895301272446	3.985510600545967	3.080397910983823	2.9568779703828523	2.870077989360963	2.7832201473272957	2.8156360504265106	2.6153503866668504	0.5016293724962915	1.540491931746786	0.9976825108407474	1.1704096508705477	0.5401149183686922	1.718498207092128	1.7946250743628513	0.9512915767738928	1.0277394317583843	1.269211379199814	0.2343768909635972	-0.8131063867593828	-1.7167580460942862	-1.9589117693324478	-2.662220736823839	-3.43841542770625	-3.382945386636118	4.2274	10.603627472875257	0.29311246842950206	0.24613762362317487	0.25282930631106776	0.2079206016362516	0.03006998155202013	6.08580721991467E-4	6.085807219914678E-4	-20521.125037282436	0.0	-435.4698622363469
56840000	-20981.659462581792	-459.7667724797002	-20521.892690102093	4.358036109010153	2014.3762104663324	94.61259346583972	3.184729221257648	1.178897165204761	2015.5495173540849	2017.5553494101378	2.5382211397662813	0.5024989400645924	0.32376773865414743	-0.14237999922683206	-0.42235686177871234	0.8919414574015732	3.219700794053327	4.081515735780437	4.494235555183374	3.883497184610458	4.017192232485122	3.038920112568571	1.991772989084383	1.187025410818542	2.1404140621499765	2.3018851896046764	1.718217552865642	1.6105329671706763	2.126362651358466	3.1976852469843537	2.6663951201815266	2.878807615452631	1.7817180635439696	2.234298370821489	2.1678288888630117	2.042752839055058	1.3705116611224644	0.6195158659479476	2.213148189602559	3.5038290088137325	4.729705485533042	3.688402895869007	2.8720778403209746	2.6049576618891135	1.5322774031778081	1.2439246458369475	0.6583320868323612	1.6574039794380262	1.0423888086708648	0.6658319161147974	0.5467788017258204	0.14249875288934644	-0.09695849305279303	-0.036235458699882095	-0.40704800617839043	-0.6275544609849153	0.08126190427956159	0.4787880963350958	-0.1458991675869601	-1.1210801561188526	-2.239812976681303	-2.2256874137559417	4.2274	10.155092395207049	0.2833508279562463	0.2564503638174	0.25103518674153297	0.20916362148481707	0.005152905205349476	5.700620432512877E-4	5.700620432512875E-4	-20521.892690102093	0.0	-455.76177818770816
56850000	-20983.36459870813	-470.41830781329304	-20512.946290894837	4.183951257501049	2014.5502953178413	97.95460559979891	3.302982962086573	1.3992151726752635	2015.4312636132559	2017.3350314026673	0.9457882311490292	0.46987975479141963	-0.556065623951516	0.31983698206573885	2.6118035001885374	3.7293865264621076	5.4283501313733	6.366012344658927	3.580339393023543	2.914349584943961	3.8349308848315866	4.262963350750192	3.2510983656968517	2.0725699330050444	1.4173860926654842	1.8694204021797722	1.186479562865796	1.7017023138520573	0.7479738714474167	2.379596543755111	2.517443363245762	2.348663297762371	2.761077186879585	3.036264630069602	1.1223161005178692	1.0050477089523935	1.6266381926465205	2.7797655616571038	2.1675132974658977	3.535973760484099	3.463953821209111	3.500096504275765	2.6174214965461795	3.028028524217554	2.9530413363314745	2.4859892716638896	1.3663670498728346	1.1353034356877054	0.4664888787322421	1.467332251353937	1.1087162201731147	1.1535856138920186	-0.06013853713447026	-0.08105442836696519	-0.08690497974530215	0.35896737175168136	-0.23100826508406225	-0.15865193282920076	-0.13477015354499688	-1.8983064667848324	-2.9618813370276054	-4.20969863785176	4.2274	9.8434081733383	0.28418846674793413	0.2560755193707624	0.2510628388239048	0.20867317505739502	0.07803276804854008	5.965026134658092E-4	5.965026134658092E-4	-20512.946290894837	0.0	-467.3027086747168
56860000	-20966.149009031833	-442.7493627728816	-20523.399646258953	4.227930415759694	2014.5063161595829	94.42224606621659	3.1268500021341983	1.28711286650592	2015.6073965732082	2017.4471337088366	1.0139817202315013	0.007606652625823079	-0.8837916103929756	-1.4246721003552676	-0.8401484368915125	1.0644786915835145	2.8295986258859207	3.002200260992237	3.588792783337409	4.101061641081723	3.1686984294555307	2.1372241881014507	1.5704543093757786	1.758878468135892	1.8160091298951908	1.2727652227152766	1.0053269074570266	1.6092160767477148	2.3450200947587505	3.8612603317830594	3.816293132526766	2.9781019184845925	3.213648463644907	2.3429077882624947	2.134639120568629	0.9776693718675136	2.5811020618422416	2.7145363513869127	3.8592861364109314	3.2523296604268235	3.1263794305883224	3.850467533012281	2.7686316974465153	2.7229233641542665	3.0527926152485567	2.7325568706050944	2.0717301304591613	0.7252301277259181	1.175606876923086	1.2770231786904422	0.8190029431230823	-0.9714927298793585	-0.45185737964097844	-1.0575615600574786	-0.013060838925094409	1.1476165337329034	1.6275590194656553	0.04911283315087184	-1.0409227929209524	-1.4328768644805456	-2.3839806425552226	-4.828943117755942	4.2274	10.859276456994019	0.2909787587776591	0.2542244459112444	0.25152047874430633	0.20327631656678655	0.031486664476092906	5.58895371125402E-4	5.588953711254023E-4	-20523.399646258953	0.0	-439.4948986443327
56870000	-20944.59346325729	-430.32698406367933	-20514.26647919361	4.132955250088805	2014.6012913252537	90.87224834642946	3.1219353117829076	1.113952205800403	2015.6123112635596	2017.620294369542	1.1625045638591256	-0.47214494799824674	-0.28977101884521184	-1.111828582892768	1.6872207536950874	2.36619170460021	2.8604932950966866	3.397084297904112	3.776662821905003	3.561069875346758	2.2513907323112474	2.7118321500525373	0.9936480913712045	1.8366281731168395	1.8620332711099692	1.2762534258180107	2.2947500161051786	2.2657085940499657	1.3222414476082993	2.8666055225925904	2.9037895848204434	2.871322424129093	1.4623846207472848	1.731830189223681	1.9980799413164756	2.035361079974337	1.6976164594449459	2.5919723423731105	2.6832104513659765	2.5603352400859403	4.3834388815275664	5.271019544707241	3.5586498758169918	3.41626014789362	3.228094852237676	3.671433624706041	1.3196305219884836	0.11555827648299573	1.5758813308778934	2.2180555778363362	2.2384133648896656	1.073280481641306	0.13299095440648975	-1.2792972739563468	0.1760972294170851	0.9319371656734142	1.7581975298022663	-0.5686668260957866	-1.215193521110267	-2.633334207434298	-3.206199602497504	-3.6049710563868533	4.2274	9.090863297858174	0.2910361389675172	0.256316169840164	0.24974812515250608	0.20289956603980927	0.023118705389396924	5.802922859063262E-4	5.802922859063265E-4	-20514.26647919361	0.0	-427.239845052784
56880000	-20972.589693226582	-436.5983551851902	-20535.991338041393	4.144457182674248	2014.5897893926683	90.52082267377764	3.2101048643727457	1.0018106857050815	2015.5241417109696	2017.7324358896374	0.982455787651885	-0.4248080650193219	-1.3186553688632252	-0.6772853441714127	0.5247613512946744	2.2759831364622003	3.0300526696103147	4.478722298509337	2.1162529672006203	3.1724443221022756	4.929031851459098	3.1094050602064947	2.4459565317496494	1.7245790634527796	2.8400295071752724	1.8905760809912189	1.0057796945732116	1.440595515794507	0.6628481534724668	2.537847628431919	3.0796221767386722	3.0705337525881196	2.745223970710979	1.9949073122449388	1.1429748767788064	1.4154469671768652	2.6026791086995056	1.9442827344579834	3.8001338596510736	2.5541159185265814	3.0358060832995855	4.800037172598887	3.6008783777012803	3.0168885394960965	2.077292975638493	1.255199634766929	1.218579589960063	1.9088131107950326	1.3293596063671242	0.781512755871973	0.9285214075331237	0.5459517221555763	-0.23960247757558956	0.6184317259375142	-0.7824055730350065	-1.805483484997036	-1.289664592424835	-1.216443648768267	-2.022242809845138	-2.5668712090558254	-3.086549358846604	-3.2632135309134447	4.2274	9.750168884597544	0.2854613080560019	0.2545056450074391	0.25175278626381403	0.20828026067274152	0.049911811742328276	5.72176066087193E-4	5.72176066087193E-4	-20535.991338041393	0.0	-433.5062818178418
56890000	-20968.31442314339	-438.94911078897235	-20529.365312354417	4.136876047945931	2014.5973705273966	89.85126819077298	3.1966683689372517	1.1220934985712752	2015.5375782064052	2017.6121530767712	0.6196763438432376	-1.6044246829874353	-0.6270981757940142	0.24559379394137482	1.7409828213839322	2.4234119787715183	3.7592814033115856	5.298163355461962	3.3749805874024283	3.0203453692345152	3.3072721135502343	2.198809656574513	2.7906202545560657	2.542889636217102	0.09245244687430304	0.4197716808762908	2.268046960131389	4.241197648742613	2.132189090215585	1.6231528211745831	2.67270276278592	4.428006475219419	1.9015964595056123	2.0587864526238833	1.386170403329579	1.4721417295516053	1.2490681672091886	1.995391586101371	2.9111117226453067	6.001092688087412	5.271255722401278	3.9865740182139913	3.2678523170029172	3.865010708661602	2.6769546877625507	1.1742955195175802	1.8611197946330997	1.5923774536803594	0.44449265955916256	0.601300509288337	0.16540718000970822	-0.3600658077485606	0.6397748537867736	1.8118599034342502	1.9402305871978875	1.7887141676360434	1.296976697857159	0.44847943922634936	-2.5494747055953932	-4.349660348338698	-3.751923477360898	-4.186767736400423	4.2274	10.068445920552128	0.2839530531305303	0.25403955810855966	0.2535792868347295	0.208428101926177	0.018421903155708578	5.745758597993588E-4	5.745758597993591E-4	-20529.365312354417	0.0	-436.316429621658
56900000	-20971.375866165068	-446.9263074896199	-20524.44955867545	4.25610187777034	2014.4781446975721	92.9816376576787	3.124717172790455	1.095506986717385	2015.609529402552	2017.6387395886252	1.2005932995240538	0.980835173619129	0.1931757922127466	-1.6709780929720226	0.8796180920958339	1.8917696108252442	2.5145717654042214	3.869211495910625	4.187514539073012	3.826254930511849	2.860638126069451	3.322321843748883	1.9509330966438971	1.0624606654915976	1.2449861480084958	1.9107549825847778	2.8811124283540313	2.642456951853471	3.151481145405631	2.9558130171815042	2.8525777322326165	3.611280033253382	2.296507779606228	2.5618645005930785	2.044754047290867	2.739755676462509	2.5154840484939713	2.5732620449120525	2.3490421981203014	3.265493494390265	4.25552155539153	4.310139311130026	3.3285088929406523	2.5192990195085585	1.8219044569396547	2.2352801829727036	0.4482195946767543	0.4786065829194346	1.8382338543685002	3.338669093695632	2.214766154743753	1.0063262523475167	-1.2380765331742765	0.2814711266815181	0.844790707420775	0.780914281245271	-1.2080888733678137	-1.026696275321139	-2.4967208486759898	-2.4508629569226748	-2.3515066829546765	-3.0204444767621346	4.2274	9.033825588828211	0.28499158045743556	0.254811792206968	0.24673715330196985	0.21345947403362314	0.0534476914725404	6.315475887251293E-4	6.31547588725129E-4	-20524.44955867545	0.0	-443.7205730252869
56910000	-20959.651619619566	-451.5602190763087	-20508.091400543257	4.200529641623991	2014.5337169337186	91.6596070880963	3.2411565466984156	1.4397643860708005	2015.493090028644	2017.2944821892718	1.1116010354522288	0.9062616663351171	-1.0372057886856	0.09178761056435575	2.476026977740622	3.0679341522554044	3.200542367744319	2.865032421338415	3.5839822794755953	4.296039533660942	1.9035974446690809	2.59786237779304	1.0532832588064627	1.330349221655014	2.172245749868047	1.4896034239956093	2.004063418030193	2.158121188743635	2.4062129750682546	3.0075581894731838	2.76066199641378	2.650227328595848	2.3238927086302956	2.2713004951923583	1.2900750087918764	1.3138223497536343	2.1279203032232057	1.943096537227278	3.2513703490297847	3.186781979782811	2.8619472396175882	3.2962164856041434	3.4449652838644687	3.326822800966887	2.1654163891131786	1.8809137330955747	1.0319632446249976	0.36610361915094947	0.8323860822688067	1.26437462501293	0.789225382759031	1.6796816421427625	1.047304044213033	-0.1235440241778431	-0.292632006302503	-0.7759758132925895	-1.3095032405412856	-0.24705164216206865	-1.606190132319382	-2.427275510336931	-3.070399975313843	-2.341304419275021	4.2274	11.810629685581095	0.28562273172344127	0.2542547327767273	0.2548172928714937	0.20530524262833422	0.04242225824419241	5.862604350617716E-4	5.862604350617713E-4	-20508.091400543257	0.0	-447.991570689201
56920000	-20949.87769619932	-435.008367952684	-20514.869328246637	4.330279987632049	2014.4039665877103	92.72374721039918	3.228298776065604	1.1331812550715847	2015.5059477992768	2017.601065320271	1.79297451866582	-0.23854904368468918	-0.8055680933495003	-1.0670619448665264	0.2994873523394415	1.2507139200174544	1.9722374280022792	3.766814847127681	4.236739542954006	3.594922959588824	2.8268795647970206	2.2238348807527446	2.3110227667618704	1.6569030576542052	0.898783999332136	0.398537239621869	1.765927006080056	1.4348183383753232	3.258159979525864	3.1757247277579306	2.8567027738078212	1.6282342185304985	2.548933508030178	1.7767023262940003	1.2313717623700005	1.6219842248115919	1.6048520197991665	3.645202197815356	3.5215184552515653	4.112020253203258	4.310165891060007	4.240380822364835	4.655066793749624	4.324422999115277	2.1136946578199507	1.5014161381428548	0.4876665190939269	0.9717528700087951	0.8843813661410957	1.2591411336313374	1.190315852573464	1.5478905359306698	-0.018310660646999904	-1.386008067630043	-0.8477502052896844	0.13988638607601983	0.24111902017624248	-0.2124557928907273	0.5115240042710733	-0.9730304088133233	-1.0550762590853782	-0.6448375971004892	4.2274	10.90891876015933	0.2856495520307656	0.2602463805913415	0.24848200643737106	0.20562206094051833	0.014268407618432689	5.890141946123425E-4	5.890141946123418E-4	-20514.869328246637	0.0	-431.1723661510068
56930000	-20990.28215905873	-450.3051418414262	-20539.977017217305	4.111738520713808	2014.6225080546287	91.186872647863	3.3643234363486574	1.0933283799909477	2015.3699231389937	2017.6409181953516	1.0333197723918544	0.25042756952495443	-0.39751411254669566	-0.8433037100506431	2.120176165069542	1.2816320589897685	2.466524667338465	3.4085116858619817	3.816676473387177	2.260687371113588	3.1992735187134276	1.8119696989503564	2.1697118215117728	0.7728660795677111	1.1756130049263185	3.3591220362974203	2.9479750298124907	2.485015558331327	1.650752129147554	3.4741391929065184	4.066608774220317	2.9325352047989783	2.10688540820681	1.6398217082167488	1.407136045502061	1.270024751242612	1.4091586409214134	2.5983439879637142	3.800444890727452	3.6595638470108405	5.1070848951929975	5.852704155037053	5.671317587203692	4.668520524630092	3.6417595942359187	0.909502400170484	1.1598213824637986	0.1407907983948231	0.5693935962938788	0.7096482450311669	1.430397542383501	0.6430951124734691	0.9270424308172192	0.3061270240743407	0.3237922083876023	0.11597844510052464	0.2853822937058317	0.41295162879057634	-1.6117814642501782	-2.4141478470117326	-3.0566516173264686	-1.4947465265836173	4.2274	9.55791696148954	0.28666887394507035	0.2559242364273585	0.25566266181204145	0.2017442278155262	0.0281827480790867	5.850461526482325E-4	5.850461526482326E-4	-20539.977017217305	0.0	-447.23310589655136
56940000	-20959.14769435661	-443.0650977344358	-20516.08259662217	4.235699783078366	2014.498546792264	97.13994693598056	3.162058224488489	1.5338896097143389	2015.572188350854	2017.200356965628	0.8886397671722519	1.490890012333824	-0.5030321666705251	-1.447317840276676	1.0099078796988408	2.0987891726317125	3.5906092753020884	3.7851130353641165	3.071522263738475	3.2030622359844285	2.656633134239691	2.242019049263644	0.9736087769741234	1.3685819865271578	1.6368920768180972	1.9336321626020314	2.6408624672495784	2.5408510063910623	3.357445335353679	2.400450063848637	2.232323592300076	2.321021752895229	3.527235943174438	0.7359112122896275	1.5687795883982432	2.6416266087448452	3.4307946270989733	1.6685958152067515	3.474641028143579	5.349705112563968	5.32814785066433	4.667781038153127	4.870755316684897	4.0292150180050115	3.7720745795088093	1.5714922110179932	0.6289791167593928	1.086355653512224	0.42762937001836365	1.6192691874625407	0.7725527976758335	0.012010160668477265	0.629029396349122	0.35648030411901765	0.7837472350512497	-0.799764177985018	-0.201241456983028	-0.35655851276490363	-1.1291536570458856	-1.3905733670082738	-2.0298364377086413	-2.1175593509442336	4.2274	10.327945043068226	0.28564835828339097	0.2546972891270602	0.25835954508956555	0.2012948074999798	0.06983791154948643	5.71210141785566E-4	5.712101417855663E-4	-20516.08259662217	0.0	-439.96027721884036
56950000	-20970.564432459418	-444.1678766623917	-20526.396555797026	4.226677721055309	2014.5075688542872	91.51375349924388	3.043699465567945	1.0835803692106905	2015.6905471097746	2017.6506662061317	0.779895654402916	-0.33371545890604876	-1.2445520552939482	-1.1467108022096968	0.18300533475239156	3.621791745950357	4.0114800349778506	3.5752095853189347	3.7142395384750873	3.0765906213135565	2.7576508503610024	3.3989319797568966	1.8641513848073776	1.006842329691152	2.0540592853613577	2.109896983883285	2.1931204743967476	2.1366949411238454	1.7198275278959434	3.9551991358154774	2.335012994961487	2.501375247245074	2.8957976499072418	1.9640619986668675	1.7302750593137226	1.9117527089518203	1.6904929792074892	3.2539462986847667	3.476164182506214	5.389793180880573	5.482343463090157	5.291361980668272	3.4872962804552383	3.389840160770399	3.1836286648378094	2.054685825234663	0.4184657848130472	1.1230565428185066	2.953832287184908	2.6503240441936993	1.6708771399779891	0.7665197782705249	-0.09398984851008627	0.14897518736200813	1.0460700327901544	1.4318870158343473	0.5622063889802664	1.2069777097159369	-0.5017746893204549	-0.42069348482585955	-2.0742585835628926	-0.6619106759235791	4.2274	8.675623992848207	0.28059682022236815	0.25444903707395183	0.2576966529170007	0.20725748978667594	0.008677207103271243	6.01985887800995E-4	6.019858878009946E-4	-20526.396555797026	0.0	-441.57376146176097
56960000	-20978.633551222516	-447.8000424360649	-20530.83350878645	4.360094373435041	2014.3741522019075	91.42712815125222	3.0922392461773214	0.9402181421669525	2015.6420073291652	2017.7940284331755	1.3662342466719781	-0.6815275506919698	-1.341251575485758	-1.8101738401508083	1.4065613652870486	1.1247483694342444	2.7347657051112195	2.8801467835469294	2.9717073228499844	3.3976991672936023	2.37492990845991	2.0691504894840858	2.2176321785286186	0.9507117338504534	1.4863809977482625	2.437272421204781	2.322287424022704	1.5904302313693737	2.6606660032753138	2.8658427181377197	2.831219877714175	2.265912862808017	2.74360211751533	2.1029676123108354	1.9508870945180303	3.7248775676245334	2.4250107515126826	2.073616718840315	2.729712529215602	3.2484030495975924	3.9133825547195302	3.9852923001924063	4.37162445834911	4.728139374079853	2.9898982695100305	1.4105428061490137	0.49179378710812627	0.4913999026456479	0.2938578461068383	0.9278321856584358	-0.09656749778348023	0.22317990805137256	-0.23478097053469427	1.1023631954309188	-0.1937486575593624	0.5025284931101562	1.138171520641013	1.146373818013397	1.09521615694372	0.2927416334840558	-0.4219528231438975	-2.32690456514237	4.2274	9.289534844171627	0.285337718920323	0.2594499276827407	0.24888891181687947	0.20632344158005342	0.015304951415046043	6.496820280657447E-4	6.49682028065745E-4	-20530.83350878645	0.0	-444.46843753013997
56970000	-20967.057506604477	-444.8099548023175	-20522.24755180216	4.280328675256323	2014.4539179000863	95.88037543724627	3.0695766761809775	1.115148122541393	2015.6646698991615	2017.6190984528012	0.5013449765653649	1.2513642765029354	-0.7142182862146258	0.8771193944237581	2.0211434572961453	3.4264067171658907	4.111316942391341	3.902352437962316	4.39812807565444	4.595246986176153	3.6684882422561547	2.550743135832616	1.6339943226900793	1.2642915923005462	1.7868520298944883	1.754622396119482	2.9564413223085513	2.715761334801028	2.0691261955682205	2.0694803201771887	3.6079599372041797	2.7030833616439347	3.0900105045535633	2.2516329633584964	2.9412144688810433	4.066475288367712	2.1893733727733786	1.0281308523363628	1.6283139415049277	3.060113678549989	4.1569006943176765	5.8637356874281785	5.979783245935936	4.4985142036914425	2.1118120059487104	0.8937583834487501	0.5538258688312641	1.058393832082805	2.141926046616917	1.493501806403824	2.3657344360920063	1.284292749931931	0.5450043282575647	0.7141968453667549	0.38543398188831957	-0.13000193467829016	-0.4140056488137104	0.21596965856483885	-0.033888390404901936	-0.933363494731058	-0.4828201426251318	-2.9613521115901427	4.2274	11.023726931197348	0.2842721871745217	0.26226825724671	0.25136211215490645	0.20209744342385846	0.03808055243916605	6.105403231113847E-4	6.105403231113849E-4	-20522.24755180216	0.0	-442.1757359543281
56980000	-20987.930089094167	-450.5487544918813	-20537.381334602287	4.199785094052572	2014.5344614812898	93.99017613526132	3.174424360772488	1.1970526732093751	2015.55982221457	2017.5371939021331	0.9300943946582627	-1.1429647998466304	-0.5342320930583762	0.03804409679563037	0.4417581334630921	1.0434483523773974	4.424382331158723	5.4599041964062485	5.3077295605816985	3.6051429129602317	3.212191781512308	3.431780535703531	2.365599253086307	1.9454819432984252	2.1066154379864215	1.605802721892612	1.4433311200472674	0.21532144601418735	1.5296816744945476	2.9056642037755642	3.781165406148945	2.45682967100231	2.7008015873710485	3.0805586830655614	3.3718405051009923	2.0306134959966715	2.2424541764608823	1.3900452509617407	2.3335332604932852	4.237631154942333	3.6685137782886326	3.2692376721254486	3.3047152842048395	2.1732147985227193	2.232974159590304	1.9012392016188593	0.7904879502951586	1.9100561457862024	0.3957535121458038	2.2117950525713237	1.7080899016009523	0.8240351913476975	1.2807312470809937	1.5465359901337603	0.08909706218746233	0.12386583462221806	-1.67156462505092	0.21253894186150618	0.20371553532925668	-1.3423425797268211	-3.2128410092270014	-2.8382174118118937	4.2274	9.891233292163607	0.2867849331800748	0.25489757135971897	0.24628723677751715	0.21203025868268563	0.059476648843020744	5.913643672976113E-4	5.913643672976121E-4	-20537.381334602287	0.0	-447.4646696153277
56990000	-20976.482168511633	-456.6876009625766	-20519.794567549056	4.178731494852087	2014.5555150804903	94.52271569171272	3.242191386902032	1.0072457435511062	2015.4920551884404	2017.7270008317914	0.5673261871698352	2.4712740471070456	1.1343607002196705	-0.8386026761059224	2.700704268654141	1.1668496744303134	2.965327974697224	3.4042028340755444	3.858474091423579	2.7509217433153195	4.787788393137784	3.5671097342330698	1.8888098952518675	2.5455868592595965	2.2229711941677133	0.5842329675115818	0.49245144045728395	2.8058801618942577	2.566949324103375	5.53571208492532	1.9642078065495832	3.0391352703739543	1.9722939938103146	2.282105903624921	3.4458188330176855	2.1796711065382532	0.9684264175497511	1.6361289245382218	5.615792303401587	4.185056151387991	3.664050295899948	3.8810280225851552	3.617797780589234	1.8176678334238605	1.0420879252868802	0.33076682142210767	2.369965161349945	2.1734073187262974	1.0241113545449942	0.551246846441575	1.3025248626323895	1.102620302918701	2.0494024808687876	1.0859696973185544	0.8536933500199149	2.365574624374217	0.6357928537673946	-0.8815892410881657	0.1239881250102085	-0.17451832474299322	-3.4794225658760207	-3.5448098032118946	4.2274	8.975331960162073	0.2828494507403971	0.26312276382444316	0.2527788805701437	0.20124890486501243	0.05836422685035813	5.611292427694756E-4	5.611292427694754E-4	-20519.794567549056	0.0	-454.306042228935
57000000	-20982.20015956071	-466.95042912385463	-20515.249730436855	4.176814118515074	2014.5574324568274	96.21514352411126	3.424009259429346	1.4118826169531031	2015.3102373159131	2017.3223639583894	1.8922274572249744	1.6129188413763855	1.0323476879612314	1.3894689079381284	1.4276213018036938	2.5951906881628863	2.5455841609420697	2.9971391562060936	3.9078076069062155	4.396314745313076	3.176915959384165	2.9650001644899944	2.0910473980373854	2.7520605085961045	1.2131036395308015	1.2965692499278072	1.299797495660147	1.1085849206620346	2.118641942363551	3.15445345773151	2.3549320086366246	2.3009882347610375	2.6000917902834924	3.2520258914456353	3.006776074339692	1.786555518627353	1.3926020319221233	1.7750271483979023	2.851951111737322	3.7393646889522163	3.4531436536004674	2.7922107231672606	2.04569962704553	2.1703945301970697	2.464587547890696	2.4787822442188	2.199417310130523	1.675459663937224	1.5845178612842021	0.47236193910905927	0.26220873884989826	0.5276343146966832	1.0771907050827179	1.2446423168553566	0.7297411286953911	0.9837446829701721	-0.8498055715400645	0.09286034254516021	-0.9295667426735756	-1.5350757541040458	-2.3931892076674695	-3.0833475079126575	4.2274	11.166382149392456	0.28127539619000264	0.26086814405223374	0.24978828411177234	0.20806817564598765	0.07076525103115297	5.423101592460912E-4	5.423101592460913E-4	-20515.249730436855	0.0	-462.96548735542365
57010000	-20989.87498649846	-462.9548442291392	-20526.920142269322	4.266381622228845	2014.4678649531136	94.27466988363729	3.166351594287417	1.1260385239922368	2015.5678949810551	2017.6082080513502	1.0029173665559412	-0.8572140855862003	-1.0189827813372023	-1.2859561229782819	0.35961954734368845	1.447725415567365	2.7986396640065543	3.3103193552159302	4.910486563737008	5.943344740854889	3.828414275112422	2.5934459681633957	2.1339131293658884	1.6388661909950306	1.4857628803212763	2.20287257594575	1.4281723047003902	1.6497496768459874	2.290025743135931	2.3036757825162826	2.2950037834004884	3.0754954143274587	1.7888056983970833	1.761909449280627	2.9710653731821557	2.975660839845926	1.5166381557040276	2.6197501710853874	2.349633333324817	1.9821213868940293	2.544435392346224	3.2561218460346337	2.9695370643855017	2.211566488274298	1.435550589503072	1.1804088956243075	1.751489638882361	2.3739929324530316	0.9899881815741605	2.259071536719439	0.09766677422582046	0.6133161236205369	0.771667872820785	-0.03167997717803184	0.09704177704292646	0.4507086093322392	-0.8014958557081778	-0.945754018632776	0.011859801153406013	0.005563913126627296	-1.319262188231132	-2.1922968799513494	4.2274	11.763425283514524	0.28641382998242293	0.2516435826134667	0.2538843065905578	0.208058280813549	0.06858330275097446	5.664065835514312E-4	5.664065835514314E-4	-20526.920142269322	0.0	-459.47616252200396
57020000	-21008.225041309604	-466.24150251410435	-20541.9835387955	4.263480558387219	2014.4707660169552	93.25552112872876	3.276213488179129	1.7915552731063384	2015.4580330871634	2016.9426913022362	1.2943239446053487	2.3539833660811653	0.055213948367490884	-0.7422611268878876	-1.7941364826421553	1.0342742612772364	2.7039795605727486	3.966779326892158	2.766134307668606	2.6459681534744743	2.9349367600253213	3.1556413954885656	3.1837234639912335	1.581268754215832	2.0790847483941493	0.9116825397979286	1.2600333879821988	0.6962159023069552	1.7967361210782582	2.9304133683006994	2.682262096266869	3.129446475821017	2.668383010437513	3.429728646476131	3.233403948913928	2.653899804001818	1.4994073599021567	1.2162740019770175	3.0601416894382836	3.609121769357809	3.4607251420984673	4.1796855006166815	3.236395102374736	2.3878187526224774	1.3686283405517792	2.144469696248923	1.4248554762368544	1.176142954955398	1.1492728850059046	1.9478425731206117	1.964844890577632	1.2795464978400295	-0.5561587658162082	-0.875872614587681	-0.38739969970049726	0.037160437400334645	-0.03333999669411691	0.082208623300588	0.9255076310632137	-0.4390423427867798	-0.6674788741303361	-2.7282666768857062	4.2274	11.407780952747071	0.2839962255086827	0.2549769615023989	0.25368681555682404	0.20733999743209072	0.008586153724646163	6.722810591862912E-4	6.722810591862908E-4	-20541.9835387955	0.0	-462.5864721301604
57030000	-20955.167030188335	-428.5431119920962	-20526.623918196237	4.1510924452440054	2014.5831541300984	86.56035656418632	3.1285141993026233	1.2539465259541636	2015.60573237604	2017.4803000493882	1.230089291103082	-0.13870036004544967	0.05936852203802345	-1.2435065062514727	0.4562270636148282	0.8444705134348003	2.8816576431218497	4.091928377089666	3.2908686896976937	3.396768154527525	2.9746232427369557	2.8236299165332985	1.6698327947611826	2.256673930908395	1.352851316132376	1.0943531020079145	1.543201271366282	2.214182912250021	3.4653681332183144	3.061936433314755	2.0041361711805155	2.527548951282337	1.6257921166911378	2.0343312647319505	1.6155482055425505	2.7936312068202627	2.0418305418412572	2.6569287264718695	4.297541502581965	4.054739822900725	4.680494603357922	5.322534243230304	5.054709999699293	3.2261666052727866	2.6238661549559903	1.3888059692787666	0.49246428201474196	1.4955839286552175	1.447785707156047	1.1340479490707502	-0.518740578302748	1.087184068913561	0.8580624028441439	-0.1127540365731731	-0.26342871721041927	-1.093527846657275	-2.2196820331042018	-2.628069691694204	-3.4563610628453603	-3.731727377919798	-4.119289834836518	-5.524359583912894	4.2274	10.757187720151993	0.2846830154645429	0.2524406801212057	0.25143876760749245	0.21143753680675534	0.056645829739118796	6.115207672426559E-4	6.115207672426564E-4	-20526.623918196237	0.0	-424.97427236408754
57040000	-20939.929717377956	-419.67480670210495	-20520.254910675852	4.102656244644111	2014.6315903306984	88.53961050069911	3.002127208125427	0.965046980907058	2015.7321193672171	2017.7691995944353	0.645517454283416	1.352790941842136	0.7322388318669149	0.03049845805796325	0.23396459533331232	3.162432813517632	4.52725598520436	3.8773127684697393	2.570683378135763	3.053613578760312	3.2932537972972735	2.8406465257570526	0.7203575733784181	1.9815660002762912	1.6490608168305219	1.023095440939598	2.25371321330044	1.8216724125860841	3.5327095773446775	3.3155671033321488	4.121052103801648	2.798505403029998	2.769992098133723	1.80904861570439	1.1606811009495273	1.6236088953008305	2.2407019779459283	2.6712444425397313	2.751636871724385	3.270371842385885	5.160972523671252	6.6771990415572455	4.573514411529415	3.292612975972134	1.448498834663514	-0.09209470695067529	-0.3342515341704287	1.3272623716159597	0.07335618902178623	0.564462029972003	0.1185138152735406	1.467473039477925	2.673974575173872	2.7732661612653584	2.1497588840041426	1.2907689149345023	1.5610285871286553	0.20661263875506836	-0.9972232711685294	-2.9460302811106365	-3.878156715638605	-4.56641441335211	4.2274	10.008214748507967	0.2854743134698673	0.25112184823329065	0.25508014851974864	0.20832368977708982	0.036622180920301076	5.849279460172896E-4	5.849279460172896E-4	-20520.254910675852	0.0	-416.95945786873517
57050000	-20964.454016889547	-420.8418610918029	-20543.612155797746	4.299188845890109	2014.4350577294524	87.96777143394584	3.265350985973723	1.211277485844102	2015.4688955893687	2017.5229690894985	0.5378886081181591	1.427174364454055	-0.9489624476111385	-2.998594334642477	-2.3076264711126897	1.8225714354550144	3.1302110014981226	3.9515790131742197	3.690572942092182	4.270675173902169	4.05087967242099	4.796863796463736	1.3837557150950635	0.876472126647716	1.8092441359103975	0.751906371298576	0.7462996272771998	2.319849682903698	3.1677288301546405	3.286121296147392	2.0906820980471963	3.6744044398610143	2.128457532708626	1.0277482398909474	2.5207403266001287	3.6762740887544867	2.1516856661098838	0.581083391125305	2.453798457522125	4.187608504065709	3.4103269012462363	5.863943969284329	5.718560785496419	3.5820923331072994	1.5353484560383537	0.14094090835949946	2.193753779898504	1.6668536414243902	2.7043664680792276	0.038851449447347586	0.7739629706304877	1.5618979711752157	2.771893203044737	1.5417325835415574	0.1752986928257888	-0.3788839954973724	-1.0625947838773646	-1.8617975299609353	-1.0133532205811997	-1.7713990714290797	-1.8123048105117596	-2.2038007380494586	4.2274	11.621954678836051	0.2873110668442417	0.2559447487236654	0.2469386721818542	0.20980551225023503	0.031959240898737466	5.698358190499243E-4	5.698358190499248E-4	-20543.612155797746	0.0	-418.04831451210504
57060000	-20965.193450765797	-445.4412170383451	-20519.752233727453	4.289091310180936	2014.4451552651615	90.7163998273248	3.0998807507122286	1.2607830578911954	2015.6343658246303	2017.4734635174514	0.6818329381334632	0.3806664066633869	-0.13492958323283427	-1.7254808686897285	0.8295295720539951	1.0770472991267495	2.5776995004603105	3.558406375461687	3.6670542218200453	5.221045511688599	3.6774838964660113	3.0564592378559743	3.4807053276190016	1.3594414505474617	1.1645743599875173	1.6617049056582767	1.5786169467271305	2.275866743070022	3.5054042657452786	2.4969205081303896	3.3809692330877352	2.789920409175707	1.8581152871033815	1.7859856361023838	1.5152923080857301	2.01567448402024	1.7733704213177979	2.886535551610421	2.12702957167417	3.8506423026360386	4.288325443608944	2.3645631395326134	3.146954139991477	3.7957109727050096	1.1319467741624307	1.6345189175914832	0.5827753825838153	0.9152388921422989	1.7498180897624782	0.6248601072657614	1.3208253425705263	-0.4113654744733839	0.21921290037072239	0.6452766263413897	-0.4037253679840185	1.3645617613648264	0.9313781430806484	1.3372641607499443	0.14730291340873958	-1.6777147881409515	-2.1730596963521274	-2.7742085452822787	4.2274	10.348843220713382	0.28182742886919704	0.25238209691443475	0.2545963980660376	0.21119407615032684	0.0654869044008009	5.87118035321697E-4	5.871180353216973E-4	-20519.752233727453	0.0	-442.56048254243046
57070000	-20935.662954533906	-407.45150519238143	-20528.211449341525	4.1573890168330285	2014.5768575585093	90.99969115071947	3.044681201810604	1.232614111858278	2015.6895653735319	2017.5016324634842	0.6915675979884522	1.0164583753638468	-0.8137119763108956	-1.2155518760697457	0.9689675255730925	2.449927526670262	3.351562274946552	4.257152256298168	3.609736817067381	3.347139164522611	4.052467966326228	3.097234358620581	3.050575639778154	0.9523961876067343	1.1288416558862768	0.7028576875133563	1.2974698891812153	2.4495206109838024	1.5593483197619746	2.5464777467579816	2.4279171866875133	4.591814217998168	1.9987910923427206	2.86924034998613	3.0384257214635313	2.7664014359985867	1.2159691635794927	2.014951267713997	4.482067388849344	5.153419733105516	4.536358612187761	5.501193446824778	5.049988260082589	3.42054398856744	0.9754417856859497	0.1957643748626428	0.3514873083308295	3.048788194106681	3.540969682987263	2.1643343793224954	2.284809778605814	0.4769675848356786	1.809155020650353	0.010887544352692013	-0.4375118001822741	0.4886801144954024	0.7392266553820382	0.7630860036158971	0.9774490307766966	-0.586859407225371	-2.103364772318658	-2.9462488320683162	4.2274	10.049059805421027	0.28329536922888965	0.262424320366839	0.24862792652499982	0.20565238387926785	0.0559354254823643	6.177989719127703E-4	6.177989719127696E-4	-20528.211449341525	0.0	-404.6031040283224
57080000	-20998.28470191921	-464.9711055522792	-20533.31359636693	4.295429533793687	2014.4388170415489	94.75795856251634	3.2445132815460385	1.188459865909742	2015.4897332937965	2017.5457867094328	0.4287536502562092	-0.024434659574946338	-1.1035295460893575	-0.6505539773289768	-0.17478026158206617	1.4621125117907812	3.9800712742644397	4.3095608074721845	3.987804981657006	3.500379341426438	1.8423244208377594	3.6546787246930306	2.188731537116314	1.3965969028102383	1.3452301419321067	1.3595364882930936	1.4403122575839105	2.126223390837581	4.511942348491966	2.897928538083432	3.4104934798811355	1.9954609350332078	2.135635074027184	2.880997432302283	3.3283405149140792	2.431474830210197	1.3919960440198353	0.767866942210842	3.4201752945735353	3.6576203269649765	4.353505595012832	4.47602803879446	4.437616794582075	3.1761240394429837	1.704010324272678	1.4930453062385762	0.6227116650512359	2.877963245490426	0.9049812773804391	1.5753269224806192	2.154049651802348	1.8792877038507092	-0.2787870717675125	-0.28241228783989825	0.2706966392137974	-0.49764896142225706	0.8405962587868052	1.2349655517662008	0.21563329250697194	0.4936084349753452	-1.8353427573697134	-1.7542850878185043	4.2274	11.484666910735848	0.29379981870412597	0.2521671021160656	0.2535276348440348	0.2005054443357699	0.035152229171805736	5.921934965240675E-4	5.921934965240673E-4	-20533.31359636693	0.0	-462.43265906001324
57090000	-20969.454466555842	-448.1299506995897	-20521.324515856253	4.136030825425787	2014.5982157499168	95.4866849072566	3.279036928874636	1.3236959790342058	2015.455209646468	2017.4105505963082	2.786873587809132	0.06957695158863997	-0.331309161786637	0.4536635258566101	1.2124409451488511	1.7157139035483386	2.980267232118023	3.4087168570272857	4.458725778038151	3.6348146066146363	2.2801765166874732	2.9105475145079724	2.337374433912573	2.059815939298576	1.3975688736461271	1.3885462233598627	1.557636306635109	1.6429876461964386	1.5866392817411854	2.477504278191122	2.5670474153770533	3.1799205407755515	2.7631422923304494	2.1535565764493048	1.7054180342431864	2.198314609053743	2.267140560346415	2.407169367309748	2.6531522196345034	3.0761347779784933	3.674480195534099	3.177846452664462	2.783350656079298	2.689731477378404	2.380606497291069	1.9216041967176132	1.1945182658870883	1.960237703940729	1.0543784977690902	0.7335061806092106	0.891597850402308	0.6469466344647161	0.09273519006183262	0.013839939776122856	0.3750226327202941	0.6499854703186417	0.16189703453650106	-0.436674142524559	-1.1738140024314503	-1.2020936550519505	-0.7052609498776483	-0.8207141071625565	4.2274	8.409836882513877	0.28257493128309735	0.25868935880710675	0.2500737361556266	0.2086619737541655	0.03970113876204879	5.813529753505977E-4	5.813529753505983E-4	-20521.324515856253	0.0	-444.29171945092634
57100000	-20978.134512407974	-430.0874822824546	-20548.04703012552	4.107088076206733	2014.6271584991357	91.35909447277717	3.3487234439185003	1.1048078278384987	2015.385523131424	2017.629438747504	0.7116600980637571	-0.9415138780470431	-0.5371714685677822	0.08475287685490085	0.9970259337300227	1.5770498350270743	2.3970771269800037	5.031324584502207	3.3993014687391274	4.432607314611305	4.65519972164909	3.149268967114637	1.4555116973229612	0.9101251597883653	1.27090615749742	1.5946603929789818	2.1940392209767703	3.3283527299672553	2.3028032854654565	4.022742407293953	2.424522588093052	1.7246258613174583	1.6517468865756944	4.459191869197835	3.5912561658246114	2.3217279856073563	1.9697118835049772	2.0904784669666743	2.844288003862513	2.054677289067992	4.028575081394192	2.8141096929975316	2.7154764177607817	2.2393836280972472	1.4817734524781416	0.8194589354195613	1.797935467551572	1.8120944922545514	1.83047723641446	1.0276269673202516	-0.03726640575549528	0.38254488791281177	1.0026568923069368	2.774447078487608	2.520885807164471	1.1964242000281664	0.9779732977720026	-0.30892924313068415	-1.0430071783880857	-3.614219590079176	-3.542090922581546	-3.9068754814633975	4.2274	9.22928884485373	0.28505371351748454	0.2619949236339715	0.25244769529570105	0.20050366755283924	0.051695340911170846	6.260522838357584E-4	6.260522838357587E-4	-20548.04703012552	0.0	-427.3672776451659
57110000	-20989.883897005475	-456.19573493196265	-20533.68816207351	4.261523850952209	2014.4727227243902	98.05708315854983	3.3963963931305208	1.1047426614065396	2015.337850182212	2017.6295039139359	1.5567018961985264	-0.304337194239639	-0.3935672277601079	-1.1936993495207906	0.7012331892109901	1.503226260558067	3.181219806914183	3.4583532292908705	3.5407289285255286	2.232350092150901	3.3496604739459417	3.1187658109962433	1.4497709541285086	1.44792978344279	0.9955612706072471	0.8086752942368889	1.590488823244619	2.2121489250340063	2.7171088091580846	3.4868401615222187	2.3964014111374845	2.721203449101768	3.1469081494286626	1.7257610615269885	1.881070982351683	2.94493150077512	2.4460463592048503	2.4566238963573213	3.7677714098433954	3.850099016347964	4.27633315687805	3.690414028349792	3.9257441145048557	3.5468390749791583	2.8336515642051636	1.7954686278648964	1.9033794046317876	2.040839673249254	2.815825945937969	1.7463483550405148	0.5479220434726421	1.463792566170019	0.23845126012677761	0.48696223324156584	1.2755168275102409	0.9091599465989553	0.918091809903744	0.3309400992237585	0.036173286540283955	-0.16722200858782996	-1.834571244140097	-1.941156320125335	4.2274	9.829914121417858	0.28405879193487543	0.2551654050664985	0.2535620437637823	0.20721375923484023	0.0768306868553362	5.481489212032878E-4	5.481489212032874E-4	-20533.68816207351	0.0	-452.6340937295622
57120000	-20983.273345392547	-451.8256283285978	-20531.447717063947	4.115814886193318	2014.6184316891492	97.68741665228697	3.3440714992825478	0.9569621712627429	2015.39017507606	2017.7772844040796	0.9432205180118214	-0.5001263026926023	-1.3334337894009112	-0.8738023971068162	0.5549337934401641	3.52656219212374	4.151655231729863	4.644318039800968	4.63953620419454	3.5623892726922946	2.8504005115826323	3.8925209711743594	1.5617977515154722	1.389359867884823	2.3513666097236494	3.2740217384381705	2.2591564242949245	1.6605945004764813	3.2364007681700313	3.6801632747034265	3.86141761018097	3.439981373859123	3.7004417424263623	1.9569880488442422	0.7772692310850634	1.4724939986192973	1.3016532795313618	2.5852538241093654	3.5451155349585335	3.5570641330506962	4.4002970377449175	4.617238261313115	4.8955179634783255	4.337313294387236	2.442060349219074	1.5427394504082028	1.4328505630025437	2.0021860129874764	0.7979098034260648	2.4905059745490474	0.44634555075582616	1.1141828294035823	-0.5191085092750554	1.571775042696585	1.2852035365417969	1.0638107027787513	0.3473561529336219	0.2972244232582545	-1.0166418164148363	-2.77359946244718	-1.7482212140832583	-1.7234552782467958	4.2274	10.502795924538804	0.2876963954704609	0.25118981359880393	0.25627918110683057	0.20483460982390098	0.034282448923826585	5.630645558400655E-4	5.630645558400652E-4	-20531.447717063947	0.0	-448.7115694863121
57130000	-20958.987370692575	-439.67831872985886	-20519.309051962715	4.142945849036081	2014.5913007263064	93.10146851131209	3.2457729045732533	1.021627523568436	2015.4884736707693	2017.712619051774	1.6610686793342222	-0.20910198079530629	-0.6807569895715717	-1.1051217550608947	0.5906895068781074	1.5893526677310097	1.9377116795277844	3.203184581037535	2.9930844059749955	3.4531318250369587	2.8908851450296105	2.4541814980035515	1.5256573699622336	1.0359391534964941	1.0842631591169851	0.9597062058471721	1.3188980200505909	1.3778269328038282	1.50864048145825	2.638768759985751	3.253392405085027	2.303417477217903	2.6379649567456185	2.198206980462571	2.87032889678721	1.968136037962702	0.8942724671883846	1.4932664332885557	1.206055713717326	2.311262651829034	3.8147382463509705	4.120860595618631	3.146488467403333	3.6909115363409453	2.822543201371223	2.7119234602512052	1.5759959071199532	1.3552657551722196	0.827891538632295	0.2857498212499501	1.0227159727022377	0.6027631668279486	1.372318205095235	0.5396882205309265	-0.26836040460940447	-0.9744863943099866	-0.9443480365050939	-1.9451676096020039	-3.1018322921429253	-3.014330406285152	-3.4212300218306617	-3.304376623315313	4.2274	10.117440099727611	0.2815503191446785	0.250412785350979	0.2610239012501037	0.20701299425423517	0.02620151046997364	5.512203585405582E-4	5.512203585405574E-4	-20519.309051962715	0.0	-436.07389677299255
57140000	-20953.808419284986	-444.77578989337553	-20509.03262939161	4.187068102537258	2014.5471784728052	91.73630878908573	3.1004556740598663	1.2461778238004955	2015.6337909012825	2017.488068751542	2.202134444951862	-0.6812619545085041	-1.2760724063651008	0.17726411247521384	0.7980915437344206	1.3573871466612175	2.3128206417737385	3.3106401381218977	2.6344464058094825	3.3576722589492705	2.913413105833914	2.786282596292303	2.1038269242172403	1.1996859108168971	2.8155944566390323	1.5565200884356813	1.9617260333849753	2.290744948027223	1.5247631521053244	2.557787317460804	2.843000199364976	3.249955771398568	2.8380734208436946	2.069763846719855	1.9632534188548403	2.217205951484478	1.7348783647193984	2.5319614778132595	2.542331919153756	2.8726050402283905	3.215116436072247	3.4062674400426327	2.751203488590533	2.3858609364716914	2.3415235582905685	1.4811494397015066	1.5668746821548085	0.14662891510525247	1.0545129088323586	1.8513366765485466	0.9220749420269911	-0.06003222110148049	-0.9117647562270641	-0.7333608603330785	-1.3697592831651684	-0.5169593636548864	-1.539467031634417	-1.671170448479905	-1.5516707653764426	-1.7894504206053146	-2.150612452437884	-0.6839750119173851	4.2274	10.319775638950915	0.2864310527777714	0.25794982665182176	0.25362477083262874	0.2019943497377745	0.04765734113353278	6.097940370466498E-4	6.097940370466498E-4	-20509.03262939161	0.0	-440.74714902624584
57150000	-20963.615323357717	-438.79611008846985	-20524.819213269246	4.172254021357168	2014.5619925539852	92.8358576622984	3.1684547039686795	1.2683349500822618	2015.5657918713737	2017.46591162526	1.4706084692678612	-0.05620207988765208	-0.7458862264374634	-1.5052613569163333	0.7306008197477876	2.7124925386539758	2.4399746516783294	3.8112166667804503	3.0654294988108624	3.2202020999862566	2.3441005357059344	2.498939726398132	2.3029441802030517	0.9073554394497272	1.615419084496716	1.600349694220375	1.0619760355089962	2.4475677126007986	1.9427859444359732	3.1504485641111666	3.533638021543792	1.7575595345386403	2.2320104582562847	2.1823414772484124	1.4104667806160538	1.607164090124534	1.607228598901354	2.335166949682571	2.565619633262579	4.226928000193904	5.4893141981130364	4.538987608780055	4.373508375693785	3.8371663772969793	2.56989172431545	2.372408255831899	0.6851131673234283	0.05908008170934992	0.6221554882644145	1.2011230348914954	1.098446926117499	1.0611486251392248	1.135837267920848	-0.3401847474028039	0.39928053279691234	0.6586106251421765	0.3011744575339448	-0.9378073898339594	-1.837484724333766	-2.1895941555969554	-3.3580934350407055	-3.3218568664705215	4.2274	11.457497926747768	0.2779888506293175	0.2627135605994733	0.2519383867770031	0.20735920199420255	0.054944658267382526	6.439529284435782E-4	6.439529284435786E-4	-20524.819213269246	0.0	-434.93446202050893
57160000	-20956.6490238242	-424.745373977801	-20531.9036498464	4.104439231827207	2014.6298073435153	93.72546972424156	3.194439888027004	1.104108551092808	2015.5398066873154	2017.6301380242496	0.7551160654915673	-0.1011711315371216	-0.5179264601685566	-0.34286876937794264	-0.08157369577923212	2.114433380881482	3.291816554868935	4.368348049830684	4.455180399284852	2.496257032541971	3.516632713771567	1.546143725320538	3.595606455008992	1.823477570263069	1.3438630285989128	0.9079705924840032	2.137786985570475	1.3942219849568762	1.2966280657622558	2.985216838930121	2.802513062517751	2.6420373024197366	3.2721297287380877	2.0393443493913206	3.8443559424941256	2.5365472685169417	2.2849611206692613	2.999591626149667	3.2953425705240806	3.92915981328059	5.891554209230597	5.730355476171009	6.18698772241522	4.658091233790044	2.4905994470749855	1.1970104438071747	0.5400980831480635	0.5140337424172441	0.5583137263962475	0.8688355152134399	0.5700665483181434	-0.1274941084370116	-0.38098855712543267	-1.1731774188203143	-1.116722774304846	-0.7881331522326769	-1.102368961657059	-3.2789177564617726	-3.9639326670178536	-5.258336364921318	-4.992712522969512	-4.070277975740264	4.2274	9.240358196724877	0.28969740706918984	0.25432717603442606	0.2503776490972349	0.20559776779914563	0.004834348098985896	6.365499134474093E-4	6.365499134474089E-4	-20531.9036498464	0.0	-422.0595054600088
57170000	-20935.158771491802	-409.9322136246672	-20525.226557867136	4.145879852911172	2014.5883667224314	88.91203973261557	3.1252525043378054	1.1967597418099039	2015.6089940710046	2017.5374868335325	1.0606294403967	-0.058326759094949526	-1.8436207147597945	-1.7255162986799126	-0.7610550170120319	2.4281207488678116	3.4384654455315724	3.370233765219974	3.84143992994506	2.994392492504024	2.523197070495644	2.5096228318344824	1.7456064236883508	1.6701243439579778	2.0229927232661016	1.9861265408931994	1.2609469151651558	1.953643288011114	2.46858778269531	2.8424058262675422	3.0928509049541524	3.860753963149413	2.7467340218267564	1.4687295541899297	1.647801235916241	1.3229635275055622	1.4751707300499326	1.3694449208255097	2.7887561036328283	2.99100235242234	3.9248579288762184	4.614176103125888	5.464519184605774	4.314438412764962	3.000892098105692	0.31174072969062416	1.497113179164003	0.17355043808953508	0.7571176408720448	1.239550060543404	1.4191746291354481	1.2374555961324347	-0.1523408907419923	-0.9109807556957621	-1.431223366487617	-0.9576667176476081	-1.7839186569028496	-2.500840776413724	-3.2067713224063934	-3.3119004228314437	-4.024397099398207	-3.755611356949802	4.2274	9.470404703333148	0.2877482051095107	0.25671239040186605	0.2551424651940844	0.2003969392945353	0.028363826618770117	6.083553801299236E-4	6.083553801299238E-4	-20525.226557867136	0.0	-406.8173939520939
57180000	-20954.32181608091	-429.13449603782	-20525.18732004309	4.135794808225502	2014.598451767117	90.33816257383968	3.1546424100773964	1.076801090488507	2015.579604165265	2017.657445484854	0.7715934297772918	0.0959146272443962	-1.8304512792074732	-1.8554590219572888	-0.7937271324915673	1.5854822018040937	4.128875089062126	4.177628333321835	3.5884211996406883	2.0970833629795815	3.301950935187049	2.972426636088479	3.451728532752941	2.767233587543267	0.48348166522911373	1.3630263109822134	0.9787073434770728	2.2523614587633087	3.669472881400213	2.597176629719054	2.082144938252231	1.7316156452950928	3.341911419292125	1.885418208749741	4.062181710126291	2.1313276392373934	2.16873253880169	2.641755477355008	2.4998879208491607	1.3037240941696993	2.816275096098699	2.6872190616558935	3.9688562254606654	3.5093719578186255	3.0009142601838947	1.029778687702426	-0.06976012484899152	0.6031843618192836	0.716501455936776	0.6329875390039902	0.2761469463313775	-0.1269612997320705	0.9414563153358654	1.3138052234784767	0.8990286137207635	1.8319406311952622	0.26773291413256944	-0.7679329578223153	-2.4101255536610657	-2.3852817989425352	-3.4528240976104234	-3.0030374516192784	4.2274	10.828890591799885	0.28819673986878463	0.2551820302523366	0.2459016471051836	0.21071958277369157	0.07498080332780639	5.963608470571784E-4	5.963608470571785E-4	-20525.18732004309	0.0	-426.0158264097368
57190000	-20966.92414891562	-447.76910256510274	-20519.155046350515	4.1789912079346285	2014.5552553674079	93.2097385900499	3.2071814785596326	1.119317366827695	2015.5270650967827	2017.6149292085147	0.9573589569229487	-0.6633778929990264	-0.992600016432865	-0.3245089192266553	1.0997303750727982	2.8504986929860596	3.6074222620370135	3.102088240086148	4.759984129776558	3.1504360995548573	2.568612090474388	2.061062005687115	2.7169870612911464	3.258172429122437	0.9917606909477639	0.9057417191624874	2.0720454085228157	1.8143300555570363	1.7423681632823125	1.457411787623318	2.2584557914875205	2.833466572277459	2.1356076081063744	1.583724991182668	1.8739635729419084	1.7712078977418149	2.6519356586691663	2.4116897470978857	3.6292106081584343	3.0670751334142894	2.9989907227687898	4.389041093269405	3.572812136517126	4.132897979693956	3.576208890501605	1.8664753038032285	0.2617435764650915	1.269501069979738	2.002080964230219	0.45936468577980616	-0.1497652154983261	0.9651262865736763	-1.0224064237211952	-0.15907031850372821	0.9877110814001401	0.9555136160688744	-0.8691833507558162	-1.1963714155249128	-1.6737403122442482	-1.936933394787557	-2.1650730857963993	-2.9449022850770668	4.2274	9.345115318508277	0.27902839268375745	0.2615507923646737	0.25302133134126176	0.20639948361030344	0.016122636456746046	5.811978146365853E-4	5.81197814636585E-4	-20519.155046350515	0.0	-444.85145849469245
57200000	-20964.428352463852	-453.1435496555959	-20511.284802808255	4.247541973820456	2014.486704601522	89.09723220511381	3.2241128513055886	1.061829587166099	2015.510133724037	2017.6724169881763	0.5721543036117523	-0.06186735706746811	-2.1392562018297108	-1.3752407433029308	-0.04505744841553099	1.624122357284906	1.5155682970779567	3.5518580909968445	3.586996326805442	4.964870285167773	2.2518791082582146	2.6179540763711033	1.8047588239628456	2.69303724847705	1.1410578939120157	2.1171347281341046	1.0427621867078218	2.7869501324970836	3.4890622775884843	5.318161183459328	3.0221148864265768	2.92811731273806	1.430163754150566	2.8863557027707984	1.374156221144497	2.025992517278266	1.173446361820395	2.4468477134916617	3.813480357931667	5.727460841515583	5.094400430388825	4.73755390178363	5.2423645008212985	3.9082757266844745	2.88233579004425	1.012843015708628	2.0031959390715155	1.3079033159947462	2.9799182697917677	1.333128710972461	1.499733356774398	0.06751479335911849	1.3201542060294957	-0.4093911191959098	-1.0783167191003642	0.08158507277697274	-0.7748447930018115	-1.5187534884475622	-1.9778799632544914	-1.399408843183834	-2.5139500056169597	-5.2422163803238115	4.2274	10.253981013843736	0.28044648828431423	0.2605206438145079	0.25031050638611824	0.20872236151505597	0.015684854977869967	6.61730311932298E-4	6.61730311932298E-4	-20511.284802808255	0.0	-450.48027193646374
57210000	-20969.66088701231	-445.8736238512423	-20523.787263161066	4.143992781048744	2014.5902537942936	98.46264735472033	3.2107857351444413	1.4598167201765957	2015.523460840198	2017.2744298551659	1.1589815501002372	-0.3993251229063193	-0.17191557367299065	-0.054510098213825464	0.5769085515175534	2.44363079091558	3.7762453743109625	4.159742822076333	3.016260513269775	3.3928873188106103	2.831580555968534	2.54837693037191	2.1362587007484017	2.7929660358519826	1.8999924666221828	1.8330908699282396	2.4430908423892386	2.097572161654905	1.5950477341795806	2.6735107732874925	2.857960064416471	2.316596103654268	3.7105608167144215	1.859022794419777	2.087220449369454	1.2981956487147948	2.3108545737058	1.94088202289515	2.8612698970792962	3.0819779616352108	4.16097755002502	3.6181522140472104	4.420646345338916	4.57360344505887	3.832629252804645	1.644980885982358	2.089261954647387	0.7695361454646851	1.2085097776045317	1.4169163533205675	0.7979928863642307	0.5744809363511318	0.0023398704021815875	1.3225244769091695	0.8845143635266587	0.9588412137616164	-0.23048208646138996	-0.39932926993556156	-0.5650612459223747	-2.4214277055551534	-3.5214969606185598	-3.624815162038014	4.2274	11.134706600876646	0.2821431248849807	0.25762843432638555	0.25200160207827027	0.20822683871035977	0.030888233809068938	5.952256234491631E-4	5.952256234491629E-4	-20523.787263161066	0.0	-442.4228640636235
57220000	-20994.136639438333	-460.5049307514976	-20533.631708686837	4.14638455009145	2014.587862025251	98.01351421008015	3.2057105059200324	1.4854922227238245	2015.5285360694224	2017.2487543526186	0.9150815690768638	0.7596543606123257	-0.6318936900890438	-1.7110059020613213	1.1660882060602336	1.5939585471315612	3.3515603494408506	2.3880675716081816	4.397779280222325	3.8749545828538077	1.878480681898488	1.5365536674352118	3.4704262198395943	4.336264614860237	3.11451511659192	1.6900903474710662	0.7759545148051348	1.8357048456167482	1.73675539412416	2.5834642029161436	2.749952231229385	2.5646852927751587	2.2445637993320413	2.662451526630052	1.0605504364883291	1.6043409067872518	2.703694522277255	2.409704249445473	3.0233505551431445	2.4398217416359076	3.743477044058666	5.486631963421501	4.864846665465623	3.6066282340271765	2.4640373912413143	1.5004128233227072	0.5930266839329064	0.575368686306926	1.143179002231778	1.7620154332878044	0.8222905854036692	2.0997858964568583	0.6032382655756771	0.43900808309071226	2.0055889028935057	1.1524552797998935	-0.7037242598628931	-0.19346502077344999	-0.6711892616590711	-2.738364357524949	-3.7020003227911666	-2.8476858489405164	4.2274	11.01829758960504	0.2862445421927365	0.25465820025030117	0.2502102485426978	0.20888700901426094	0.036097968387055104	5.666154170932977E-4	5.66615417093298E-4	-20533.631708686837	0.0	-457.32541692210305
57230000	-20961.320896454832	-445.7236314567075	-20515.597264998123	4.112947100392581	2014.6212994749499	97.1364340618871	3.3599265489501557	1.114131769851668	2015.3743200263923	2017.6201148054909	0.6498317876267992	2.1000278162870694	-1.3676819802510964	-0.520433499463433	0.14938371755875224	1.9905825326718536	3.348600724916788	2.8637757658381533	3.5476392506568355	3.4354324921251003	3.5693744517492907	1.900969774973061	2.324199060773017	2.7070965133908516	1.3356639653217668	0.8773622988673035	2.991935940518078	2.514102642882788	2.7653716594540456	3.0336475566350867	4.165025176177178	2.283371894485304	2.074528677587778	1.817187638613322	2.714880436212902	3.9665110708854954	2.3595240883095356	1.8666307958183557	2.3505923165841107	2.9531031935183343	3.235758376892492	3.1392635540563263	4.223148299898171	5.575063141107146	4.651269937015661	1.9237266427350366	2.93527203582293	2.3013500578975723	0.7847603582783743	0.7457351935016092	0.5639258818001028	1.5570616680530622	0.0316387904025654	0.8343706442080261	-0.23696101441534745	-0.7456460732939107	-1.116616412323005	-2.4117090378808608	-3.0291625849096127	-3.980383341949184	-4.357661930115999	-4.239297845773754	4.2274	10.855440996852169	0.2847417683186778	0.25794814682013023	0.25138895048042553	0.20592113438076273	0.03931640744297628	5.548535393067747E-4	5.548535393067748E-4	-20515.597264998123	0.0	-442.91569465664475
57240000	-20981.237783328113	-445.8788677393942	-20535.35891558872	4.099561995951625	2014.6346845793908	102.31262813502423	3.270773969455706	1.2323130434271996	2015.4634726058869	2017.5019335319153	0.46589254486932613	-0.2760994982176049	-1.2888354858006257	0.010965562668782791	-0.338476199532766	1.5129326254655373	4.295865094196079	5.869683791401314	3.372361496818325	3.728479919237644	4.579356887397114	3.038223591783908	2.4354997183000155	2.8701476994158686	1.349073990360161	0.7407833035569495	0.4926711435478346	2.902885927255393	2.144790928212678	2.9112151399627972	4.844388318867135	3.986253646177717	2.980878967511817	1.4539364780584538	2.338212164403858	3.588912417090948	1.823090635169057	1.9878306189618502	3.4795094342436905	4.892089298648149	3.941081961167537	5.423034993500476	8.323919613015907	4.530931334401915	2.6914288302538525	1.782621181608154	3.0936515221678094	2.1800965990828765	1.1370043134552468	0.32644142927016867	3.6822204956931066	2.9861529771934276	0.9735823795250889	0.3911168420876903	0.45379241460609593	-0.43156649139868275	-0.7817166396122779	0.05756774523061792	-0.2319107468057	-3.731109145184792	-3.8300963941752237	-3.0027199009529673	4.2274	8.206070776190904	0.2842026778130697	0.251170750208825	0.26212873177188695	0.20249784020621472	0.010203503276657174	5.247062827692899E-4	5.247062827692893E-4	-20535.35891558872	0.0	-444.0185594436995
57250000	-21012.780708513284	-475.66570582181333	-20537.115002691473	4.226076745361271	2014.5081698299812	110.22117085120044	3.3699293470857348	1.1987465513532305	2015.3643172282568	2017.5355000239892	0.7728785772454577	0.23214883906805153	-0.22359128031300024	-0.09107458406582625	0.66856980313898	1.3655870399846282	3.8832897675177724	3.337795324107338	3.156854064582866	4.115996703557078	2.306521728601729	3.7541561110443307	5.713509738443381	2.9519685062926793	1.3831732149585232	0.9687453960179188	1.1580963282220216	1.399818123325016	1.367438879375182	2.5631922127860167	3.9838988216677267	3.89493889715597	5.102365155465879	2.1256685296396745	1.6027233310223854	2.603500363978426	3.1767278453649945	2.74622655620305	2.4312812780500717	3.6454132675660516	6.055083648618042	5.61478948173834	4.7796665382507335	4.55569309797121	3.2225500969847833	3.266976052451536	2.731805560875237	2.6394702083550396	1.6956414861740225	0.5972548735279187	1.5649101475601772	2.647578003244142	0.00785382273510049	-0.5526774236344716	-1.556406209200114	0.1910964323611128	-0.18428923428400057	-1.71261523386332	-2.930234619370337	-1.8701202701759025	-2.4888188728891394	-2.1375400618635236	4.2274	10.035437522444813	0.2797734022156388	0.25514993952574827	0.25246083291787286	0.21261582534073648	0.007071693412112678	5.231956259739405E-4	5.231956259739408E-4	-20537.115002691473	0.0	-472.98386448382325
57260000	-20969.533561961132	-441.70344250804925	-20527.830119453083	4.094443143563411	2014.639803431779	95.023725027137	3.2545509284656315	1.0287642927751877	2015.4796956468767	2017.7054822825673	1.702093694140412	-0.17399550570712763	-0.04221563203720946	-1.4449342045424252	0.35864899004133516	2.0203431777494005	1.9665419010878278	2.5463241028708605	3.1026593871809647	3.4011231534336135	3.690146098208502	4.308816450129466	2.870410488044289	1.3954732930361062	2.1049901243152256	1.0455708270105049	1.2440254293905435	2.188715637092864	2.8261633953862084	2.4392179654509163	2.4818269251780296	2.7826687600952122	1.8793725317428351	2.170190035153151	2.2632421172553983	2.73045946623676	2.7184789543049925	3.0694137323474964	4.18941724424481	3.6478523883813967	4.370417980557858	3.5057268547856983	3.5866476692665095	3.507762636865806	3.0378195953402587	2.6768675981757877	1.8701996161705559	1.2544395516425995	1.0721008583141545	0.9582508362404878	-0.363895939491868	0.5248433067397719	0.9269891307496938	-0.5596873438175609	-0.28008842628789055	-1.3535981936233643	-1.921028099534112	-2.712088463943073	-2.883427400701489	-3.780446230927553	-3.584576693854045	-2.5458620818746467	4.2274	9.577077607289077	0.2830360651429394	0.25932885991528903	0.2540007725986598	0.20363430234310814	0.04595237530119205	5.81552078393637E-4	5.815520783936367E-4	-20527.830119453083	0.0	-438.11468989697755
57270000	-20963.03582795798	-444.04916577849843	-20518.986662179483	4.232111341704813	2014.5021352336375	96.53586933623825	3.323739940143317	1.0820166291795499	2015.4105066351992	2017.6522299461628	0.9181498917680262	2.0518755162160467	-0.24058455435623494	1.3232636125250101	1.4194671517276762	2.324758833025647	3.5273165155766555	3.7658668004237583	3.690931249580319	3.5800286299100517	1.5678078151473696	3.407397029808302	1.9510287979671013	0.8795409598601787	2.5887696629532995	1.3680759099832653	0.3854122245969787	1.6310767670829616	2.8408405226746396	3.180815853028579	3.4805934110701826	3.206169492596828	2.6647138831586696	2.2587282196949876	1.025258995847542	1.3827802488396643	2.247452057860758	3.3418079254550284	2.4457622970859196	4.364120991198723	4.064287304845906	4.14767827926648	5.748937859880741	6.337477678946078	4.1263545198571725	2.5499120978802012	1.500059930775701	1.1531117711438155	1.1530088526383357	1.147685651179017	-0.5182030310980653	0.05469950378632149	0.32836371257197416	1.3358341244015415	1.6437124808273764	0.837512764563903	0.23177483943918897	1.1797010392597687	0.21680936067356416	-0.8107614181644487	-2.260820975160313	-3.7384838908966245	4.2274	9.039313673939645	0.28380452653465355	0.2613048030625942	0.2510378334070066	0.20385283699574208	0.0324377372820562	5.500036059015366E-4	5.500036059015363E-4	-20518.986662179483	0.0	-441.24610947975015
57280000	-20979.51164798116	-440.3592985955967	-20539.15234938556	4.321888399594249	2014.4123581757483	97.56509197016184	3.204414505010702	1.1975983175107128	2015.5298320703318	2017.5366482578318	1.1441067327304186	0.6008008730607759	-1.3569528297537474	1.454638928565205	1.418473468695607	1.5347355165146825	4.34679761830539	3.2081977446590613	3.446380543929909	4.101988657424646	2.5334343097522267	2.408560355382201	2.8862563469994487	2.3739953994520215	1.174854653358902	0.8223354745972868	2.3259249764502363	1.7244698599161252	2.2222919710749505	3.3819302257614843	4.115354652508725	3.548653929143172	2.177062150526728	2.585701612462189	1.2792189151135178	1.7534878418686088	2.9217657467518823	2.137942143083518	3.9272757416572714	3.153825047599227	3.8790509762405896	3.7843079499654446	3.453277839846015	3.644512622325968	3.154389034761734	2.5296161926907814	0.611692609587249	1.2915507291528812	0.7582041744789803	0.8188344002440585	1.0644660574790197	-0.005677990423814616	0.34427317623833936	0.3888152206872597	-0.22623417231005344	1.175122391116109	0.010189579204755078	-0.8287566873334069	-1.8300857770011953	-0.13891552516379901	-1.8088468174265135	-1.5327788976636398	4.2274	11.901877766124308	0.28787978191289343	0.25209951889326754	0.25199588305468323	0.20802481613915227	0.05752735811151978	5.993563283996676E-4	5.993563283996674E-4	-20539.15234938556	0.0	-436.7320956510686
57290000	-20969.401539045506	-422.8880714243263	-20546.51346762118	4.237817465060249	2014.4964291102822	95.23408325241711	3.329551529169164	1.2627453462895384	2015.4046950461734	2017.4715012290528	0.9629528527372305	-1.1215604481918342	-1.1276746125307413	0.1266546495656835	-0.30966996263040875	2.024305464535061	2.286028521167037	5.604998085235282	5.089099621590985	4.711681450551572	3.334271324793319	2.9113636530732636	2.0434446325981184	1.8115345783716181	0.96881476128704	1.126038401739473	2.006535711929752	2.181674054508561	1.9783408803217084	2.6323222572719023	3.2910629792860773	2.6042418904914566	1.7199429863379048	0.6313815523059172	1.265366820583266	1.3080344058099471	3.1676664377474473	5.029075598593441	5.738560674850859	5.373396208768852	5.403859693240199	6.123782769320007	5.596018011605162	5.164230695930693	3.924720837653873	1.4462901636590035	0.7450165265152513	1.4863389245185272	2.183896524053046	2.1009933604538347	0.7758294097955443	0.831933674590395	-0.6641145339352188	-0.19891596703920755	0.6852107589132297	-0.6574554763520488	-0.7607941777556584	0.5713787161563475	0.5279058036631967	-0.531231944207996	-2.107144775089288	-3.8447682839893567	4.2274	10.395197677551383	0.2838590349951467	0.2602036445577164	0.24716136243340517	0.2087759580137282	0.023431926432574024	5.298297497665822E-4	5.298297497665828E-4	-20546.51346762118	0.0	-419.81643011195433
57300000	-20975.367550855884	-442.5865581194468	-20532.780992736436	4.179580078497862	2014.5546664968447	95.39184602458526	3.392313102379159	1.0785137559536935	2015.3419334729633	2017.6557328193887	0.3815571760652731	-0.9618165804520535	-2.517828152993301	-1.6899021385337112	-0.016068126296371332	1.7509838427585012	4.347553098565792	3.783900129743503	3.2542177856656447	4.495742393993537	4.1856987749919226	2.171772853385659	3.3983324329533553	0.8311734044658989	3.4850088943115995	1.7270925028798576	1.699378389871954	2.995192388335793	0.4871206124493739	2.773438269104713	2.03714772725404	3.0285018319008232	1.6262788356276887	1.4391175433719319	2.2862356772248393	4.175596248925664	4.108422932254879	2.8927077743134486	2.6413696896930317	3.958283634317331	2.9040619501046194	6.323603524914867	4.677014581495591	4.438277536393468	3.5071053446784966	1.7302942463927022	0.6983938245096789	1.7927439829381835	2.2810176486351237	2.4944887588473827	0.21775124089006742	-0.9097252911635503	0.9129572138909368	3.0447341388735074	0.22597335377850544	0.32285993675996455	0.16408514134279073	-1.4694777239665042	2.0435984996640695	0.12057746650169587	-2.8831412989103526	-1.1223728834974298	4.2274	10.019858634147573	0.2833131735790923	0.2590887564349345	0.2473555903366124	0.2102424796493573	0.036159477136327445	5.685975517662221E-4	5.68597551766223E-4	-20532.780992736436	0.0	-440.44451041203524
57310000	-20943.331424284024	-428.5924699898869	-20514.73895429414	4.137792949799854	2014.5964536255426	89.36180255786574	3.1169576809900255	1.2911817285660803	2015.6172888943524	2017.4430648467765	1.1721340239289597	-0.040152987366748716	-1.0268963679167213	-1.4723623758406472	0.6856613385065975	1.0999691396452045	2.685133239626714	3.4884773472300865	3.473702304900992	2.7130346564981442	3.0834985545505584	2.2639390409757616	3.1276675303845014	2.067814135118913	0.8510176170636647	1.0724311290762827	0.8641439899149473	1.8771405094332332	1.7796563928669213	2.327826922755607	2.618373775003111	2.504664026922189	1.9739504958888396	2.0486342745074744	1.712004128850559	3.5032367212772755	3.04199104623638	1.5092095772348921	1.3459652035704681	2.069597453887891	2.6467238290620116	3.6518416205323554	3.525385737957308	2.857966441949374	2.649606052296973	1.966593803417544	1.299752268702327	0.41825207401765424	1.6826544653881985	2.091481836234162	-0.14004268279541815	-0.6672360075329284	1.1155814336345737	1.124090500044646	0.714741915263961	0.24171024180629208	-1.195759506675691	-1.6494248270556129	-2.548130216669006	-2.7636570940961147	-2.8200752871920347	-1.1482900131222147	4.2274	10.176305661387	0.2878567842632726	0.25198856342808235	0.25301432105033494	0.20714033125830658	0.020251359830973304	5.663888463181172E-4	5.663888463181171E-4	-20514.73895429414	0.0	-425.30466643415764
57320000	-20955.9720724927	-438.8708387239884	-20517.10123376871	4.159214155448883	2014.5750324198937	90.39267439362544	3.1446606540491553	1.258874308551604	2015.5895859212933	2017.4753722667908	2.8262861839471407	-0.08515701650205743	0.45242824579987884	1.21453090086153	2.229867610759703	2.0943174135121576	2.4424619077640606	3.020104191785147	3.478442230219046	3.34829506965641	3.0209425711113727	2.8611334697724273	2.073971647642562	1.9842083195313203	1.4935566784050724	1.1214783070398966	1.2244174855966277	1.257572397729627	1.5927016425832397	2.1032375313114846	2.298751882678206	2.9332183329212085	2.8494112066288424	2.5167495145706114	1.9958045694307638	2.310403588030799	2.1411688123888877	1.6217546129145202	1.5976627675266064	2.67361990363907	3.883500832335525	3.34844236428177	2.523869795210289	2.6984782369329565	2.260400509028834	1.8445954601995591	1.2084737312526799	0.5656139787580109	0.0034062311294617287	0.36188785437810717	0.892845781982312	0.008819908264001836	0.3497330315529714	0.613799712687413	1.5594450613041222	0.49592523819923057	-0.46008604637047956	-0.8589337430110932	-1.1329560701104096	-1.6983673532009598	-3.0204821842398726	-1.3179498921270607	4.2274	10.697439568343604	0.2873694938360521	0.2501048440291665	0.2561475684059106	0.2063780937288672	0.012843679142548825	5.54348813898234E-4	5.543488138982339E-4	-20517.10123376871	0.0	-434.6409879449213
57330000	-20942.982873297373	-409.1967719923523	-20533.78610130502	4.159557870552174	2014.5746887047903	92.06443820555255	3.0435318523748585	1.9124986889162745	2015.6907147229676	2016.8217478864262	0.6307271657703254	-1.0902403725506937	-0.14551951491217974	-0.7390553923725656	1.2789271668226687	1.7722006909984624	3.4397928970497946	4.956446739294238	4.1943859496521645	3.3031087221813764	3.1732824074654666	1.704481938616696	1.2473562821155624	1.40678769737774	0.5546377014792004	0.7609202826854453	2.1800978816184693	1.8965210560759453	2.709120968930484	2.8714283937689022	2.9925392863378835	2.965066402947461	2.614447455000847	1.7308386483910572	2.1751990942149715	2.0921583474996104	1.5299360972654945	3.737174509266272	4.207569012355689	5.224910583984273	6.511246922883298	5.298144839020396	5.470060135404301	4.054698317442644	2.0056404858964187	1.1131684083259168	0.084445383308139	0.7261370694742078	1.7111363757197626	1.5531741175549563	1.581881639413574	0.951535532580364	-0.0487466729515833	0.566785601809938	1.0496358947315574	0.5450125237649457	-1.8534374083260976	-1.3412219057083945	-3.0566097320499535	-2.585585735701718	-4.174203575536396	-5.152720659330077	4.2274	9.137138065390706	0.2786079495128003	0.2575070529574563	0.2555858368117413	0.20829916071799842	0.03655250674456749	5.40195846736159E-4	5.401958467361591E-4	-20533.78610130502	0.0	-406.7304525339421
57340000	-20942.0238937514	-427.09007016755487	-20514.933823583844	4.142892103245618	2014.5913544720968	94.58778725377698	3.217429268907019	1.248475495916195	2015.5168173064355	2017.4857710794263	0.4118713391490315	-1.073638651350693	-0.7617696188783667	1.0133136281824626	0.35097681533635716	1.5937679236851987	3.553364088331787	4.290287206882151	3.9361368813763535	4.081267345114542	3.5069742140875126	2.2691941058710063	2.387713814548492	1.9667570435169779	2.609498458546023	0.6699793414162392	2.934582912571886	1.2218307467737126	2.0449986418252495	2.024860219243164	3.912986142064416	2.7655687272095526	2.9827446266862685	2.0312104180693082	2.57781924053144	2.5239031683251616	1.400299216630357	1.0797414137706078	2.111139229217795	2.790703378360825	5.734358563686497	5.432963510220925	5.974771248502336	5.269956960813114	2.752782389270247	1.7684692015564758	0.21231288470419632	2.7918581165775964	0.359187671773236	0.23560054954986023	3.1189163949711967	1.2647654530778962	0.9309215007537468	-0.08734677928305824	0.5059821985713939	-0.2637882195596528	-2.583495206724793	-2.538469858306744	-2.2791247003400716	-3.5564365645742093	-5.284856809075862	-4.6867007895517885	4.2274	11.554692915284864	0.2847487130908545	0.25553522057954003	0.25221697191110737	0.20749909441849446	0.061851311797691697	5.592675878016073E-4	5.592675878016075E-4	-20514.933823583844	0.0	-424.5575959860495
57350000	-20981.433821462047	-449.14870462276434	-20532.285116839284	4.09068492339216	2014.6435616519502	95.34387227656997	3.377238885507025	1.2764698712731333	2015.3570076898354	2017.4577767040694	1.0586790587751147	-0.5205055102850917	-1.560961220983232	-0.9944864622229314	-1.2661117928735313	0.30458812708674476	3.030444607344952	3.325772696847932	3.6252817891558973	4.203548362529863	3.6716970442376806	4.2038865823125935	3.073429625745998	2.037675605703402	2.7438351194137605	1.4896383799871715	1.2690553992218683	2.0054932465239275	2.9857078189486974	2.204686960156711	2.068524826160333	2.601519949520348	3.833620921530806	2.494031934822661	2.502440280577073	1.9046216396871904	1.9547881972334602	2.295403120272723	2.6958082201348263	3.027676414503846	3.7417537867422492	2.912053984940252	3.4274545807306684	2.8915564136904885	2.9496566936494486	2.5139047932190004	1.1253466074513003	0.8598935477177546	1.293479500804382	1.1174634914550408	0.7261598249645886	1.3233697169563468	-0.17475704089528	-0.8116978076475032	-0.25118057637722513	-0.15994998288707185	-2.773956217309329	-4.142972679601362	-3.983825406296888	-4.577463889521946	-4.599809534234944	-4.890262570355544	4.2274	8.733903832364339	0.29078999952359447	0.2547939570795483	0.2485584897933277	0.20585755360352587	0.021306451327136405	5.91194504357837E-4	5.911945043578373E-4	-20532.285116839284	0.0	-446.2403264765753
57360000	-20978.844483891047	-462.8737199798528	-20515.970763911195	4.188979689588405	2014.545266885754	102.47438740788745	3.3418078766419277	0.9243217292210221	2015.3924386987005	2017.8099248461215	2.0628186263823323	-0.3459202269996853	-0.6787233560649342	-1.1942056417998774	-0.33489919106325683	0.5154391683093565	2.2260542008323427	3.1239358075638126	3.7846487181442363	3.571810021557353	2.5392905833517014	2.1641609874451024	3.1639298138618344	2.387381622503606	2.216094916789703	2.209556517795694	0.9803259180378948	1.1899705230397233	1.9518231356426186	3.4776206722091167	3.725282768298764	2.6551068130807844	3.1767012607172784	2.0855942530209624	2.4079636525172448	2.638736330133496	3.415948690834866	3.020275787412787	2.9039008977825658	3.1419311135430146	2.592879799920939	2.9471382524925684	3.669047457551979	4.298974839039422	3.112347853318323	2.233798647977539	1.7937029743934518	2.053819157412806	0.8094624942530707	1.4132234468112774	0.631891206498227	0.8975180725413321	-0.5206943910299655	-0.8805336830014119	-1.2405297869404643	-0.5494518440230001	-1.2122337863249553	-1.92018231123836	-2.5122149651134005	-2.5434938026576015	-2.79204784931018	-1.8581160803916719	4.2274	9.859982278212376	0.28305687372997196	0.24658989755088992	0.2555148309221273	0.21483839779700725	0.05294809002766851	5.703625047059188E-4	5.703625047059193E-4	-20515.970763911195	0.0	-459.0700170291567
57370000	-21003.222179255223	-452.34589361089354	-20550.876285644328	4.148384869531182	2014.5858617058113	98.36622212201776	3.2622225020941507	1.1922885951360176	2015.4720240732483	2017.5419579802065	1.6560301702119422	-0.2391509394474401	-0.2617848709200303	-0.8667185186228613	0.4221906519813877	1.8794942570544653	3.4082225684711496	4.129010677276081	3.544398080825461	2.873392771844294	3.4988443374510614	3.517426393437661	2.6734384098420056	1.6264730434075236	1.1083930122997094	0.8041767077768983	1.326073907745678	1.3093715135337833	2.8048714508857358	2.9610736845890933	3.6082526836343245	4.118352027754462	2.938625116309148	2.3285762394863885	1.7141392832166684	3.2672343697816904	3.5512933684431456	2.6431984170221288	2.769023258775764	2.757417473162311	3.0780744877315476	2.8468864381519587	2.729254572543054	2.4069315011302383	1.8388495833459653	1.5095174449277768	1.2660152027776284	0.5073868531673557	0.2958847454496326	1.8859773167085976	2.5833115287996913	1.0133392906844225	1.186664818261203	1.1528667250046467	0.4087700950224838	-0.010499944569488107	-0.49417920296294293	-2.523920430236915	-2.8517724065738883	-3.1132905155593686	-3.5842142622008	-4.344096614262827	4.2274	8.144165246005484	0.2847641022898483	0.254046380219667	0.25375163687238755	0.2074378806180936	0.06865512684936917	6.181908053262073E-4	6.181908053262075E-4	-20550.876285644328	0.0	-449.0046732893322
57380000	-20986.064335254032	-451.96020619713363	-20534.104129056897	4.170973354799147	2014.5632732205434	98.2566615181946	3.2663564339919886	1.2802810488807048	2015.4678901413504	2017.4539655264618	1.9653450901569396	-0.15239058370044217	-0.47585543615863113	-0.803632446064501	0.6938940904082936	1.286721838720048	2.0198649782219738	2.8554630488405777	3.757292238137987	3.254528112174358	3.341896258422734	2.2842574477272524	2.014483097776416	1.8724259058339556	1.0219684284400463	1.0613691723093843	0.9305387262790819	2.894168590601405	2.75367204479404	3.278947230275911	2.9933846143171197	2.6224287470053547	2.4910558734665615	1.9145060895778208	2.6489571665104377	2.1370960364191323	3.0175007584310896	3.3772393823723323	2.8835312293497486	3.3565538051660098	4.814401320662643	4.608752261794611	3.7845223869658757	2.6462017120720494	2.666344470761118	1.8578155584207852	2.3425710755180935	1.9692630549757666	2.0137776700935026	0.4016218046863673	0.6358662927845492	0.48991464207069557	0.2868939979747125	0.44338370477931155	-0.12914908715806023	-0.9094689405703607	-1.0201441916662874	-1.4657831489516038	-2.4130963643643977	-1.7628868586097022	-2.0129598458362756	-2.3677359850343054	4.2274	7.877441999540388	0.29290501939994784	0.2533242009123201	0.2487813165372783	0.2049894631504501	0.04264789528835577	5.251974969721227E-4	5.251974969721229E-4	-20534.104129056897	0.0	-448.646105173311
57390000	-20982.104681229695	-455.70217187927454	-20526.40250935042	4.145502163317528	2014.5887444120249	98.21404035673186	3.2596940569452326	1.3835052707360207	2015.4745525183973	2017.3507413046063	1.1425582980270474	0.6714466537896618	-0.22109576933087205	-1.04265758089253	-0.2461783610101234	1.6502264224218468	3.8355102349200685	4.383281754059736	3.511509677863181	4.539707067792412	4.302809728045044	2.569501809484698	2.0078101027458994	1.887143038944213	1.645166047555772	2.0799591090877176	1.6717266859756588	1.3606940399065717	2.0870846173583404	3.0790752523846963	2.568363469156819	2.33145465997708	2.7370926440017067	1.546728814221885	2.8261583969355426	3.0069238818906454	3.6255586608084442	3.772833719893849	2.910319619551394	3.3350776147271346	3.3723314314443966	3.4206301157273784	2.9425160038522624	3.9532002637811363	2.458159317117416	1.3255153139390246	1.18210452320997	1.0874636933806179	0.9518048032519769	0.7520249335218163	0.5663772977721531	-0.7694983192155724	-0.19168378142411385	-0.25883842010460134	0.6121828261601552	-0.8464678084630326	-1.453852983732895	-0.9382030130182613	-1.3547972403357025	-3.3568370320758776	-4.7314534712682175	-3.7726062760888786	4.2274	7.835953438032492	0.28922285972349326	0.2543641843194989	0.2507345260689206	0.20567842988808366	0.068680389442095	5.247062282693377E-4	5.247062282693377E-4	-20526.40250935042	0.0	-452.887873542041
57400000	-20966.855670946883	-450.59397271438036	-20516.2616982325	4.371317174913622	2014.3629294004288	95.88613977137648	3.0358604543273504	1.30836469733596	2015.6983861210151	2017.4258818780065	0.9172029638883525	0.5575272526806648	-0.6094105435036649	-1.0796855404071866	1.3100831318997526	2.8150687774916046	2.9568299328852694	3.396038047408341	3.380993596153758	3.6093154511703323	2.5787040124676133	2.57364399999517	2.412777299582628	2.167946402531586	1.769086377916639	0.6655556366626185	1.419163080030495	2.7322891262315325	3.6937455760404774	3.2764319641773207	2.6809343376466517	3.452951027690412	3.4495373274784047	2.3474442289780493	2.3218796825203123	1.163570822383572	2.098612698891456	2.2126412183028403	2.8618481761704766	4.949862214711051	4.222041728673564	4.181405159884657	2.8460032375585453	2.556879224615683	2.3227736053687695	2.3827309308122038	0.6484293035093011	0.9512065527380429	1.6225344559503707	2.102099682159034	0.7090803661018559	0.7324272884066282	1.3496883032250218	0.7373323962542965	2.2916547875190316	1.730967694291428	1.6836345462952778	1.062139931258871	2.361760514705269	1.1437838813668577	-1.0116411523976498	-2.2853084682638833	4.2274	9.372639779151854	0.2827344475460754	0.25860161749352073	0.2517284541663952	0.2069354807940051	0.05849763070082169	5.363299457033333E-4	5.363299457033339E-4	-20516.2616982325	0.0	-447.6862296440023
57410000	-20947.131840481656	-432.96890805873	-20514.162932422925	4.271187569226199	2014.4630590061163	94.25182394178947	3.0599740935725492	1.4220476619270064	2015.67427248177	2017.3121989134154	0.4284193654968325	-0.19836338851190863	-1.673483848722669	-2.088854815448428	-0.8066610818949694	2.2008779028250043	3.6145862115552725	3.487974079464926	3.3104335666144773	3.4623254451915075	4.317931338511854	3.9466648782113225	1.3988628298174568	3.617244271919416	0.004976203692439285	1.2949096338165882	2.0293098212535394	0.9450894728799316	3.907599503555631	2.471201927770489	4.915411099153873	5.549684306479356	3.7399354751517992	0.8317377359964488	2.2183630667358982	3.362895559035491	2.635448666554705	1.4207527892075034	1.7450461950360545	3.97469253082062	5.012777333936339	5.161340535450723	4.10987153021659	5.205794477479316	2.330195197748961	1.9819257917714261	0.23133453417858582	1.7383063283013742	1.5850679609199483	2.780585709008947	0.9515612607748769	1.337215262727305	0.33265431457900974	-1.5647097559114864	-2.43756662294284	-1.3251437203762615	-0.5702883195388325	1.7712042421462166	3.5217773495918347	-0.17268390603703665	-0.23173916477510614	-3.7143636743058197	4.2274	9.358146900045112	0.2893801582417339	0.25904898423341666	0.24671062417543893	0.204860233349407	0.04504065041164888	6.010143386697774E-4	6.010143386697768E-4	-20514.162932422925	0.0	-430.7810550330588
57420000	-20969.923196825992	-443.2231469292103	-20526.700049896783	4.211387856149494	2014.522858719193	101.86154925554189	3.6434540438357375	1.034642965501315	2015.0907925315066	2017.6996036098412	0.9148832423563787	-0.3864089340805152	-1.521917539323948	-1.4493957336765573	0.3350750259557693	2.5695839879873046	3.745092939579421	3.4978982642958276	3.9829674792073053	3.8173490351639385	2.8926433582403543	2.65476625122745	3.364888821872445	1.3168315849509822	3.013783756179457	1.1531360669262163	1.8858504252411517	1.7499625796722442	2.8615613054261146	2.963672399849143	4.397803905634656	4.182527107464631	2.4658116810700097	1.625500904364471	1.7179792253902333	2.796786259390145	3.67258149929023	3.1753037753395486	2.6528793249100993	3.6883793454491283	4.871140733629635	5.400478176514358	3.292757853063528	4.387604684098273	3.2134947833300207	1.8607767122235772	0.855832531285334	2.2783578180844404	3.6397888883942735	2.134420693364368	3.039406204122233	2.5630155444945015	3.435749214444021	0.9610377530969925	-1.0962921305143383	-0.7721548217175531	1.0514418269152546	0.8895145623802638	-0.254924040906625	-1.083582655536337	-1.979527132390749	-0.12901422366094284	4.2274	9.114673957307579	0.28305864064475605	0.2561916286983216	0.2571748222379899	0.203574908418929	0.012633784619143433	5.470543323757368E-4	5.470543323757364E-4	-20526.700049896783	0.0	-440.4754629259407
57430000	-20971.543918892163	-429.83674405474727	-20541.707174837415	4.1773698461999995	2014.5568767291425	101.87353256550519	3.3198177693560083	1.864553176168878	2015.4144288059865	2016.8696933991737	0.5396424371330063	0.054273598475190976	-0.6524154763132732	-1.6350603500414214	-0.44895247273176014	0.9201063623775738	3.097672223593865	3.101366727404769	4.105991703868149	3.914541341704536	3.2460897020233674	3.7223258933481405	4.094133658569005	2.6465602676295195	2.281313408468257	0.6191852476283878	1.433533019989886	1.2132034248220753	3.066429320144249	4.050380733080246	4.146406436869151	5.466323067326745	3.5387628054775986	1.0421266016596564	1.673840322438441	2.608533752400288	2.8472862843384794	1.510091346106348	1.5928504820370664	2.551172542412779	5.111742157053186	5.6070590359261585	5.139607854562579	4.662428731850228	2.133966818862226	2.572416794278451	0.5674777655693095	1.617627063113268	2.2995174344815847	3.154173911593487	2.1022191871672606	1.9246161436260607	1.7057255291410245	1.0052718630161683	-0.4858273327684566	-0.5407379063292457	-0.8523597136566928	-0.08926324179792566	-1.633104917505971	-0.70665059365189	-2.9600733267916937	-3.015254220188873	4.2274	8.834878881894431	0.2861584668686918	0.2623214392538006	0.24671245165688743	0.2048076422206168	0.06170233495066843	5.388524243722936E-4	5.388524243722935E-4	-20541.707174837415	0.0	-427.58211032385736
57440000	-20966.151517968843	-451.22007763869874	-20514.931440330143	4.126912660240993	2014.6073339151014	100.30488050790119	3.1652896539701474	1.138155091934111	2015.5689569213723	2017.5960914834084	0.7615089921488927	1.6232522560086557	0.26671681173067874	-0.45781457301442985	-0.88169527246813	1.5467311598138849	2.011016685633475	3.786036802032776	3.3050196025774268	3.3808088959840417	2.6497269409191553	4.13164194251013	3.6571022499945336	2.6074513273931803	1.2287126841282547	1.387249180390627	1.2196083306537608	1.1637151015340264	3.155952080532767	3.7983516708871052	3.3820180553378263	2.368498477389035	2.0500337143771703	2.049837160080604	2.1012504038685007	2.369941868700775	2.9682041720022614	2.705705989119191	4.665526663083321	4.4066181056543705	4.637815665915382	5.143255037508935	3.705167907675471	4.743469935195444	3.4385595601908006	2.0278000157852882	0.3675142234342366	1.4913630830420277	0.7264121684599995	1.8079345024445388	0.7370070424247072	0.005120540909833271	2.9637102510768787	0.8355605383400049	-0.497875657035189	-0.05909090714698684	-1.5495268360956336	-0.870112091754847	-1.5351288720419511	-2.4059838722808933	-2.4566961995879786	-4.366256528898263	4.2274	9.589430398530375	0.2865670561330764	0.2506793832396899	0.25609402628286865	0.20665953434436168	0.05894015537699456	5.362430024327257E-4	5.362430024327258E-4	-20514.931440330143	0.0	-448.47654354151217
57450000	-20960.88877250367	-442.3693392812609	-20518.51943322241	4.154763130154861	2014.5794834451876	98.35007085441552	3.1506394561882134	1.1544102438247485	2015.5836071191543	2017.5798363315178	1.4996565514832296	0.3040204083148892	0.19082412421943795	-0.2847006799572922	0.6531285404623809	1.1307174851956505	2.3899733817699573	3.253082865962733	3.443963421879467	3.419230621767478	2.9244801297102736	2.9293425121054377	2.885623401569891	3.432898005390814	2.5014328194310176	1.4191359944406905	1.1584799872178544	1.7941073350495729	2.386361916383882	3.3018554902027986	3.597686426045858	3.4956680793135693	2.9086853199273994	1.6741341815044883	2.1267113423911903	1.6307261499340244	1.8653196180734561	1.6705926134310096	2.5130480657102496	4.467400974998595	5.028262905774788	4.725760515511492	4.02227942614668	3.8541999162191414	2.3858181272435823	2.354700523870955	0.4837914003634235	1.0891558521711828	1.5485704942174605	0.9709760560205571	1.693528526188799	0.518343233313641	1.4645305676765614	0.7538170504306714	-0.6509455636809015	-0.9039349017593071	-1.2521139061748867	-1.5840800663874073	-2.080903234932176	-3.000378655389325	-3.142090424799389	-4.602281507201	4.2274	9.220057278365221	0.28362699045666706	0.2542876187556358	0.2549836109570014	0.20710177983069245	0.015366801485269518	5.230713472482801E-4	5.230713472482809E-4	-20518.51943322241	0.0	-439.11061865354907
57460000	-20970.501657993278	-451.24723957481353	-20519.254418418466	4.133633828675459	2014.600612746667	92.93457596647005	3.036873813504472	1.016505690365489	2015.697372761838	2017.717740884977	0.8792023708400288	-0.28350436261638773	1.5694280997342331	-1.3346811214645917	-0.17036569727493672	0.9822471847322412	2.2926450329992654	2.3791650097338612	2.565471229335542	2.578136687227931	4.409566676629592	3.2789484282903842	2.2070305005082056	0.6072965656157462	1.527739230367375	1.946814417299347	2.2257176145314648	2.2472186548840747	2.257629853879582	3.307637628968373	5.209703621416265	4.31463702121191	3.740899772089639	1.8819720523921333	2.0355010770094513	2.0914864141185685	3.5456835783961242	2.4575712174181286	1.9436657979072158	4.296431774640675	5.094971504355372	5.78305963031381	4.454725802696587	2.5315290211594825	2.067135532044864	1.361722237387249	0.8396768203786924	1.1853869311010008	0.42864152147542456	0.34017522240550585	1.4620501256100464	1.7158094622606233	-0.08710212178739563	-0.04433924051106666	-0.43835893999140185	1.5627742550870785	0.7516971010646212	-0.41352986503834904	-2.573753038626121	-2.339158683810031	-1.8321727181981	-1.2824103103785274	4.2274	10.315451214212324	0.2905506141349967	0.2516209902443088	0.2529543906508817	0.20487400496980948	0.04316931973732725	5.595924915179144E-4	5.595924915179148E-4	-20519.254418418466	0.0	-448.2003034472151
57470000	-20974.949067783076	-457.9141225950769	-20517.034945188	4.16431876411391	2014.5699278112286	97.41770781681251	3.2738515130557926	0.9493140906084497	2015.4603950622866	2017.784932484734	1.3842239547568214	1.971888458248504	0.8622835023028631	0.7369447056352482	1.1483019154892404	2.354953685143069	3.293430178915526	3.123345667385208	3.2321468826890642	4.37625032222483	3.4472731241838876	1.85307441987526	2.5596435827317556	1.8478769479455706	1.8562390269334925	1.686799771726678	1.5662191477432004	1.7420419312145063	1.9533075925955825	2.6763042180012597	2.6474961502100562	2.4115483916711726	2.998723044853532	1.1877956117049637	2.7194890908484957	2.7992299631536746	3.0416461572097524	3.5321394329243647	3.161108888206259	3.553881863289723	3.5981471876879665	3.487796922513843	3.8793912301089906	2.512087450951631	2.79205073310762	1.2648470024628062	0.9053951726379807	1.0817289937702574	0.8696544500694677	0.9836648694613426	1.187731242671051	0.23586652092543964	-1.1201399541002925	-0.7915198314316918	-0.41610493446377717	-0.05311864913799645	0.33057162016348096	-1.24726554923432	-1.7108148735989317	-1.5022019700535094	-1.6158716055908815	-2.174046230236169	4.2274	9.19546307434997	0.29115657048458404	0.2513161569451108	0.2509379771850971	0.20658929538520482	0.03245403537326635	4.88319735092999E-4	4.883197350929996E-4	-20517.034945188	0.0	-454.73960016779023
57480000	-20975.77128356014	-466.9848189204513	-20508.786464639692	4.192190817032041	2014.5420557583104	99.9014578375862	3.416595405636734	1.4371597874866697	2015.3176511697056	2017.2970867878557	0.9526288591986758	0.22685529132513393	-1.3693885441464495	-1.3396384278663778	0.42206535444660376	0.92625447009569	2.495216244589696	3.273994235216176	3.5010958809200745	3.3710161360907973	2.389113337990011	2.7244358891486544	2.8079114599845467	3.161017012081387	1.6860582579898349	2.411435645830006	2.271687198796203	1.4306365192696977	1.5673053230912177	2.1681157135137923	2.5357027580354687	3.428152895401868	1.5007047032773526	2.559822599317892	2.405002676762599	2.2805267008314316	1.8930891250795434	2.148283550099079	2.667399893624384	2.7705168250681287	3.3242582212810983	4.227104440442336	3.7628919944942782	3.641426036371348	3.112954328507877	2.4113137355811043	0.42294195389457534	1.8999682821281292	1.7747994840237373	1.2365635536248964	1.9338849493565853	1.4423355089612444	-0.2509297257672526	0.05253296462871698	0.9616901791358627	0.5113746289606675	-0.5899149678671247	-0.3246613148587369	-0.330571340518177	-1.0074864740913738	-3.173976601439362	-3.24813116806774	4.2274	10.274345666311177	0.2860078400195681	0.25249637542367154	0.2549463778522922	0.20654940670446487	0.0572785267401328	5.786680393800008E-4	5.786680393800006E-4	-20508.786464639692	0.0	-463.850436473674
57490000	-20992.51004844542	-470.10325741903057	-20522.406791026388	4.242998642691455	2014.491247932651	98.7777083457462	3.2613930651634044	1.58320355572492	2015.472853510179	2017.1510430196176	1.586296326066018	-0.9696656385368457	-1.554181681087544	-1.6418918832684462	-0.5024160722002852	1.1911709829856585	3.314924735215618	4.273613507930254	3.827065908809022	2.579586020608749	2.0960052132159577	2.89045491722477	3.005238169695617	1.9772479024661107	2.402135974580715	1.327136179244252	1.2953089737223988	2.0254627275895474	1.590980290458011	2.4796236752800347	2.0836511054939124	2.5583052444673715	3.4448946966267098	2.4925657070991383	2.7090818974922657	2.8380250437491976	2.6897401655497615	1.9681636451781679	2.1935442614542175	2.5410743081221385	3.8770756445675376	3.727978230767258	4.497710633464399	3.7870041527313933	3.8941264368296773	1.3942800067974084	1.3829691886414124	2.009177180415346	1.1239175324540729	1.662519857054153	1.1352205097372936	1.2892487814852749	1.2928389000573497	0.7244426284708476	-0.6273310917879599	0.6761625799853712	0.7700937823053554	0.36660092391528515	-1.0121166199179332	-1.8866590203914244	-2.1942400261441195	-1.246906223438045	4.2274	12.043423786457181	0.28803133985925666	0.25139418490055504	0.25062279917847713	0.20995167606170778	0.08269418608506347	5.676874696544261E-4	5.67687469654426E-4	-20522.406791026388	0.0	-466.111507094757
57500000	-21000.00293914744	-480.49517694327744	-20519.507762204164	4.106495711095003	2014.6277508642474	99.07602495693212	3.1900849082412446	1.0164265949154216	2015.5441616671012	2017.717819980427	0.731995987986062	-0.4407392772285307	-0.6933996845354159	-1.096116180737999	0.1122897413259942	1.049082990454683	2.5440038064515176	3.8354832338634495	2.7005644460817466	2.8837396633730834	3.7988551937289996	3.3153514994724445	2.6824802043313984	3.2677725352887776	2.9671175073129885	2.5981523961565576	1.6516783158766164	0.8365665172766997	2.814483445906837	3.433367828550606	2.4765095267294663	3.029047402433869	3.4041908826696647	2.375402171030221	2.423975572988748	1.5905568057173127	1.7152145162529686	3.4155435725314347	2.9904927593761803	2.153980520488382	4.190234211466236	5.500791901439665	4.945053607895482	4.05309444311097	1.804067812099472	2.391567253268768	0.5796406731591871	0.8328961837981645	0.2892158375163377	1.1929607977501235	0.917718745219926	1.9680110569003009	-0.1523128233340444	-0.5797789475773715	0.5788358971952743	0.14085392058772972	1.2034574269485245	0.9744381346741822	-3.0017042549587454	-3.005682987505957	-3.25243597662407	-4.588082509429306	4.2274	9.496621184520965	0.2809277243538971	0.24730683235696233	0.25944339673540395	0.21232204655373318	0.003445499044515336	5.550970939799058E-4	5.55097093979906E-4	-20519.507762204164	0.0	-477.8950406755747
57510000	-20969.312743604474	-439.1278764525258	-20530.184867151947	4.115545235483053	2014.6187013398594	95.30091528615787	3.200858805599588	1.0727822874175372	2015.5333877697428	2017.661464287925	0.8003785951642313	-1.0806975783883246	-1.0605696148414097	-2.3737600952131057	1.0700952874166265	3.1033035979709283	3.7704023101122495	3.662185333896431	4.174528735819641	3.5391922930882416	2.7689564580842863	2.8978868760877647	2.513328737763885	1.5269858648165864	1.8057360324955414	1.002946757624973	1.0577472947370796	1.626325623738187	3.8941492946053717	3.485869747346681	3.383180473125352	2.2277997458218786	2.3155987735910424	2.792138053837196	2.1123105739671484	1.5322732157456957	1.6875397961859777	2.2185638046433067	2.035070889813702	3.7105704195557054	5.44826182906048	5.475715765001325	4.747611487247717	3.3136688839170505	3.756239404031639	2.132026281848402	1.6847630813128283	0.6422284291799086	1.1358354767681087	1.5028932219712257	0.3937437258969032	-0.015064830323861344	0.2995364435197876	1.2876375893166354	1.7259649982188843	2.453489928280321	1.0365983551929998	-1.720738619290764	-3.179073438423451	-2.9265854899813424	-4.021608852245703	-4.582969974750036	4.2274	10.516519899683699	0.27908470894222304	0.2580646625199063	0.2539630835222701	0.2088875450155972	0.008224718391798015	5.472105587741854E-4	5.472105587741861E-4	-20530.184867151947	0.0	-436.23245922599506
57520000	-20981.801313032607	-456.5220157105483	-20525.27929732206	4.1042416031368445	2014.6300049722056	98.48104317140789	3.117414248783522	1.868061716587244	2015.616832326559	2016.8661848587553	1.4308983503783466	0.3586550436513141	-0.628761317584992	-0.08097427711320948	1.0939315541224144	1.5901320724897043	2.9272065659032687	3.0282604424302515	2.9601513159472463	2.2095263513414416	3.394024246283793	3.8694174802611534	3.547313585317526	2.754265271447181	1.1827109701995813	1.9068448610897168	2.2724104475846576	1.9895926646374753	1.963126022355855	2.549089095801487	2.307163353883185	1.9917570431145464	1.7636743041453893	2.3084699791589354	1.3053700402126411	1.7433004959988405	3.7303721114142983	3.5785216320991666	4.2322431627294	3.4630063056478297	3.5045073140247323	3.396158943241178	4.841597010747576	4.350997451045263	3.1673831984093725	2.8244995217712923	1.1546230191014786	0.6967660442887788	1.1718746881758693	1.869437137288368	0.25405171259033954	1.2001242659428106	0.7719475115896522	0.5697270292011526	-0.2772843329052008	-1.1478412292588887	-1.3092794511437749	-1.355675137276522	-0.7685164423623936	-2.329384070407971	-1.1343478081744554	-1.9337248522502972	4.2274	11.285904927006612	0.2841552420418078	0.2643873530640713	0.2458627066702997	0.2055946982238178	0.048564585454990004	5.41326410762419E-4	5.413264107624187E-4	-20525.27929732206	0.0	-452.8522131108846
57530000	-20971.107146107395	-439.4874045496662	-20531.61974155773	4.26718918193112	2014.4670573934113	96.34568756697234	3.088328859772975	1.3037724812316842	2015.6459177155696	2017.4304740941109	1.8466717542483682	-0.357894184760648	0.4151335458853356	-0.18333698059005904	0.25809930287500227	2.7398206491537285	3.1259387367786378	4.394866017454083	2.8223107107381797	3.683308678643219	2.213121003734524	3.1141671360460146	3.178342692732281	2.4097144447475136	1.1679299532356857	1.737795089388141	2.208351442737354	2.502612505590849	3.5844876574057314	4.896570405741567	3.1173890998998197	3.8931288615141777	3.093283953029477	1.7964649590380848	1.3133194754045994	2.1340731364781305	1.8950272499138048	2.4717048697992734	3.067697990575187	3.803608474802861	4.363686800449579	4.580634293469763	3.7876787187896217	2.9758461921812187	2.3905976690302646	2.296830871269496	0.9693776433313044	-0.5591182852674559	0.4689515915980935	1.2019800791942827	0.9385880052886474	0.3140516345639061	0.41044211764496097	0.27102782509938184	0.3974376538202585	-0.43496982117564664	-0.4936454029031172	-0.40016651789852886	-0.23595761597735843	-0.7192549407668047	-0.2082535764029918	-0.9903331172352616	4.2274	9.53689892573995	0.285810818003094	0.2491411052244797	0.25427227815733056	0.21077579861509227	0.06542584264675343	5.816277501799081E-4	5.816277501799084E-4	-20531.61974155773	0.0	-435.79176992615584
57540000	-20970.214922619612	-445.3742442098111	-20524.8406784098	4.269311521847248	2014.4649350534953	94.39419445643118	3.087133538235391	1.1013828710699198	2015.6471130371071	2017.6328637042725	1.0841903498174816	-0.9909532765896701	-0.38538397694496673	1.7987077497514115	2.855638505839367	2.1027884108188815	2.9978821248797183	3.296537839488017	4.144021128503919	4.436600766526567	2.9066435121820486	4.456311541597615	2.279423675381074	2.1049192441866156	1.611310635080285	1.2038407235963418	0.8981614966998447	1.3651825895527525	1.3173979158767748	2.5576209834617636	2.705723245365802	2.968601974423399	3.2846555933296617	1.2896056735790808	2.205174455730284	2.4050648993285453	2.079334728493716	1.8863781834441444	2.7674579491922855	2.252760727082964	3.7736102403033867	3.8392262804840818	3.4641113472670133	3.5044391375506363	2.6689075122656654	1.346057319262466	0.7470493489122528	0.6786545594127441	1.3228581969737123	1.431656580387295	0.3548429415271589	0.05131124370814566	0.9000221037696029	2.6210261635529792	1.896989008490686	1.163121177437412	0.048895069729762444	-0.03280849143000886	-0.9316605887670825	-1.4239926712268423	-1.9362021510903626	-1.2799295102207582	4.2274	9.910853236232992	0.28417784840400306	0.2625159298107886	0.24668545160316166	0.20662077018204317	0.05019103592775139	5.453488936086557E-4	5.453488936086558E-4	-20524.8406784098	0.0	-442.19855873575807
57550000	-20964.852966191032	-435.5881706885776	-20529.264795502455	4.21865163067957	2014.515594944663	94.56449911014955	3.0977944227465266	1.3186954604448615	2015.636452152596	2017.4155511148977	1.2627286963662678	-1.2717614586655528	-1.5393634835059298	-1.1575048357372502	0.5381861321971422	2.211578647100401	2.5760629482229263	3.796286735975817	3.358785851450544	3.6701903516988117	2.284776571573395	1.5893215666197515	2.580848468463484	2.1659625699824296	2.010458874896415	0.6196381282273551	0.9672343858420276	2.0983883775900543	1.7319133482135165	2.3041291040024663	2.644520092377899	2.9805420681897816	2.7458208159805624	2.0368264538502543	2.509986945088547	2.6235123964535405	1.9562792500409634	2.3168138853583478	3.4132175668106424	3.2118599724141896	3.8844647862126673	4.081760363252144	3.403608742448114	3.6478707681345206	2.8371524823805365	1.0288596224772046	0.44144714720679157	1.5305031016029702	1.2683289046296353	0.40805991474297043	0.9883960557018228	0.545584409287371	1.1926886618623704	1.2454366392768699	0.9862303321641048	0.2191398867840781	0.925149304499496	-0.7007030325579167	-2.331200020502303	-1.9892121990607743	-2.751385650215906	-2.2043102208393996	4.2274	13.120649386229983	0.2808821043052085	0.2603498000033917	0.2537733419698379	0.2049947537215583	0.07509144340320696	5.225885323362567E-4	5.22588532336257E-4	-20529.264795502455	0.0	-431.69646886995605
57560000	-20973.45422649393	-442.0745634697809	-20531.37966302415	4.111087669422116	2014.6231589059203	96.70546480937165	3.1665431307614513	1.225307851561127	2015.567703444581	2017.5089387237813	2.336924845591517	-0.649648070099	-0.5230217578619328	-0.09139535681774535	1.1243130216194401	2.7008169664719954	2.4607506750641206	3.624217794211752	3.7830711513974973	2.8381003342734927	2.0646236979166113	2.2858704827895404	2.1607566031708028	1.6384987989689574	1.5462233904727327	1.808292332053028	1.6160640283789054	1.8727509953559813	3.631595072698201	3.6641331849456265	3.561155385278596	2.982122986096804	3.418416102496603	2.638449151785761	2.1286592138627674	2.565267686821105	1.2927598284441613	1.0254695905622242	3.053707242301102	3.0331658624565003	3.1034907184148643	3.493132368945753	3.480308161228661	3.2980003343330697	3.507472014650814	2.3483336179778234	1.9994861125381198	0.9978901039472274	0.48679345181106487	1.0073221626102669	0.8330122204477366	1.0266255347679336	0.7858717120015848	0.8726928055295411	0.1562439924903974	0.1122489257576725	-0.07738204817132782	-2.030626186013194	-2.0330040664749798	-2.840996554295168	-2.5877684643475316	-2.681178196694091	4.2274	9.589989118818979	0.285113160492786	0.25609260276336776	0.25628288004111865	0.20251135670272397	0.011294228382798166	5.241968735352968E-4	5.241968735352966E-4	-20531.37966302415	0.0	-438.30065554974476
57570000	-20958.75616921085	-435.3494953604208	-20523.40667385043	4.095159890792882	2014.6390866845495	93.0557642702582	3.146681962132398	1.1549365048848441	2015.5875646132101	2017.5793100704577	1.267570958708812	0.7137759992694147	-0.892704439524637	-0.2833061032259751	-0.7860378874032525	1.2802312490587409	3.2310911187850015	3.232638847795987	4.683580047381413	4.4390766038401575	3.2121180918823886	2.1148451773158548	2.604849557811077	1.456206358957406	1.02296101240549	0.8892493245844361	0.4550626271869129	0.8719227277387646	1.4919990976381632	3.0037543616127165	2.8883093559483815	3.982205696618068	2.2827638953692113	2.04876469540705	1.9242910698156221	1.902364573794405	1.5192611840862957	1.1844124709840007	2.8363154389878025	3.007199055412352	4.042882081752523	4.835570582072153	3.887844100229464	3.9372510002445495	1.3806771110376497	1.3303908536833604	0.44789480657809977	0.5702852025203787	0.46401872078919204	1.8321175779665617	1.961761535159271	0.5567782167158654	0.4700798235754406	-0.25171417646363686	-0.5578449940907597	-1.5942973786072097	-0.8010565220152719	-0.8944917874370226	-2.3528209410510774	-4.14316415771063	-4.535662346044695	-5.4775855753154	4.2274	9.730542699192577	0.2835115956819575	0.25506636201325483	0.2514700851090279	0.20995195719575618	0.01506666452766013	6.20426867896644E-4	6.204268678966444E-4	-20523.40667385043	0.0	-432.0433289399588
57580000	-20954.084589036796	-434.8044236180526	-20519.280165418742	4.104273289502658	2014.6299732858397	90.92479759725796	3.1545420379915132	1.12424310238005	2015.579704537351	2017.6100034729625	1.1792237278577826	-0.9574778740058657	-0.8464966268098281	-0.5154911207297124	1.6946013992054225	2.6938088067306816	3.1197521889031035	3.3521354898379703	4.616024552468509	3.1218128107957828	2.6533078664183547	1.4881885540515252	1.4115232286759727	1.3172019955481664	0.8513391040587128	1.0787929145538853	1.5239162438214093	2.0914067521114137	2.976499896760415	2.7088989277216267	2.315130219757277	2.9511497377059666	2.8040514821786378	1.8914850885335175	1.9875371259603942	3.1236066326176	2.766474614799982	2.2979408219661717	2.9062167509973156	3.8110181484782943	3.8460766213113162	3.0078973367542163	3.5798675084091722	3.1879916322235617	2.478817095555786	1.5894813077635948	1.794347526741424	0.021643386512068874	0.7272836739904744	0.3613008811691989	1.1553372937186999	0.4866221188673938	0.6123987738136035	0.4819723903796187	-0.567436143034936	-1.6667951456496422	-1.6003961537280325	-2.4819737083171325	-2.4496321472062124	-3.0959428975975496	-3.288642434802898	-4.605145753601869	4.2274	9.371304956189956	0.28417448917143234	0.2647766582783354	0.2539462228345601	0.19710262971566853	0.04247204076806317	6.104869347901982E-4	6.104869347901977E-4	-20519.280165418742	0.0	-431.58229357118887
57590000	-20964.156939111464	-442.6370550561185	-20521.519884055346	4.152223944196166	2014.5820226311464	90.99112406157931	3.18379167147001	1.216830723176413	2015.5504549038724	2017.517415852166	1.7128194340048712	-0.6617971198179581	-1.0462253210809511	-1.392596139278637	0.5183265452654839	2.2660397966692716	2.7275223292733664	3.6079935973237056	4.688185722280263	3.6468500779238258	3.3959313034514986	2.7615238972117258	1.6830123107792576	1.9281628880025115	1.5820200310385262	0.2762400832535725	1.2754048017482544	1.878458829931884	3.79366358245562	3.2197286910759284	2.9674215898092107	2.9438566883485	2.580917383129842	3.257032731984504	2.161381222443585	2.847062772774071	2.900172703288437	2.1586087715130713	2.811375820560181	3.0766547818689958	3.42217928540367	3.272389500965974	2.8811874742259	2.982549781270728	2.88732283203865	1.514543636490225	1.9171822510249745	0.7528127397399449	1.2791584417238822	1.847358027427794	0.18761206316614876	0.22460770373380967	-0.6115458335207218	0.37153993946097846	-0.23834859692465635	-0.31336624801787505	0.08403043182061376	-1.5655687501188864	-2.4182807322171085	-2.5265433668386987	-3.7250405522670356	-4.201600858868433	4.2274	10.145187209780046	0.2894315165478491	0.25185213442790283	0.2538904130693602	0.20482593595488424	0.07050844358028954	5.723669302300668E-4	5.723669302300665E-4	-20521.519884055346	0.0	-438.87722605895283
57600000	-20978.44835336431	-443.2520074408677	-20535.196345923443	4.1275852939362645	2014.606661281406	87.96717506515188	3.103070304634687	1.3831987053350403	2015.6311762707078	2017.3510478700075	1.0824759763848368	0.04535529832946064	-1.5477442392677478	-0.9855563353257067	1.8518669341304062	1.7564811998002272	2.7753644778527775	3.3249577527297927	2.3116478450040114	3.4527143596618926	3.1200154387488355	2.684334843810227	1.3740636137961129	1.9658313037030142	0.882261219706223	0.8086922332647059	1.020256860224922	0.3887063551354646	2.6672871471195134	3.3992764567831575	2.9697514975056967	3.790068388741179	2.6049823829364613	1.5228061693508208	2.990899779676468	2.8900977947610564	2.326307091682774	3.0333591337888484	2.804958492942572	3.615919687044537	5.080617700685457	4.851828186490511	3.433125898751135	2.812306828428532	1.5308984884321855	1.723065539237894	1.7303745677743756	0.14963435161668576	0.15410061925406726	0.46580425329775266	2.4116992331552556	0.6606064265834809	-0.910714221137899	-1.8115355832367217	-1.0247315218263051	-0.702086189758821	-0.7518891585820128	-0.2961163473647561	-2.216059183378518	-3.60813329078775	-2.7429903726295404	-2.694119010930805	4.2274	9.023168270677573	0.2906651632700193	0.25431586610909335	0.24849929492190423	0.20651967569897955	0.030750648588964292	5.544924321349517E-4	5.544924321349516E-4	-20535.196345923443	0.0	-440.2446198503666
57610000	-20968.172673072426	-426.0570064067593	-20542.115666665668	4.108060587606644	2014.6261859877359	87.13331087978172	3.050873979203917	1.006589028928078	2015.6833725961385	2017.7276575464143	0.779676637166236	-0.10761404825030327	-0.38243526128048155	-0.18104961669218333	-0.3433923549337355	1.8009043455803364	4.135028938347133	3.8455562988769287	3.073704463209371	4.349597166724704	2.5495236200099356	1.6270567766152382	1.316777722463435	0.7419120097433165	1.288083375716536	1.2845322803343941	1.9505236774667107	2.678917343786016	2.206758221044975	3.2916275250573555	3.6518939465651123	2.5917826498142347	2.6674840334942354	1.7787607569037336	2.5621634137085065	2.5250436894560595	1.907794982416367	1.9509250292079028	2.913772050311603	4.109051873161556	3.066321922062189	4.315944325643684	3.853337081439074	3.1605615200324815	2.7380365792624954	0.4101399675673344	1.7144701898915076	1.9242079130988192	1.8125211752187307	2.9156184656983655	2.5059700570660346	0.6804735325937298	0.4044468221868963	0.8003400868425146	0.09291200298451296	-1.4106412612197285	-2.4819166366835503	-1.0069352361509596	-3.654091099891741	-2.9493341947243072	-1.4463258378683732	-1.0336925036599207	4.2274	9.364276411553625	0.2778340086397324	0.25587704942527817	0.2542019486455268	0.21208699328945907	0.01884837924157944	5.922680735568296E-4	5.922680735568293E-4	-20542.115666665668	0.0	-423.29494041916314
57620000	-20969.067084417824	-436.63729152469745	-20532.429792893126	4.144608850629491	2014.589637724713	87.8783445284775	3.112544479447623	1.1938907604184734	2015.6217020958948	2017.540355814924	0.8024590260832386	0.4011174720135837	-1.2053574110860312	-1.2769307607551421	1.4392624038568862	4.0720596553537876	4.389013766662232	3.568067092818504	4.268389831809463	3.7464925280705144	2.208532517191894	2.2703318424800143	1.4378465491210932	1.2330159600574726	1.256515675666302	0.6574690500521697	0.16375175251449703	1.805642860948546	3.2143739877606308	3.051212164419031	2.05635539699281	2.509750071904622	2.0412944327286566	1.3385589944258198	2.0066632944980562	1.5608364536876282	2.421656884649488	2.251237710548067	2.3420661025745884	3.3291002728081422	4.04292070268804	4.552323627233092	4.144732732910427	3.6699253812539414	2.014081760420786	0.6922064117630236	0.9188955578766671	1.1730393231411709	2.519332212516094	1.2857730977971293	0.5448952654880083	0.9325308406917764	0.2085580225578732	-0.05046360383298637	0.6143073841493394	-1.4439556440538408	-1.4415702669698407	-2.2512365654596653	-2.6321514998704107	-3.837132577533257	-3.7877844549759354	-3.21320061740208	4.2274	11.013872573705406	0.2831710745856564	0.25467401366674286	0.24944422920102222	0.212710682546575	0.042248235657508126	5.982723383367904E-4	5.982723383367903E-4	-20532.429792893126	0.0	-433.49875446691937
57630000	-20967.570230225032	-445.2226740120793	-20522.347556212953	4.198498183699739	2014.5357483916428	93.71482688861258	3.0105489619415864	1.1072406966673276	2015.7236976134009	2017.6270058786752	1.1846597753033459	1.2107705319862627	0.6894810273303689	-0.328017015598836	0.098910509102762	2.0623925466629816	3.63173605773173	4.006354608888221	4.115609678561643	3.221632012544996	2.3318585906668003	2.8994134676233476	2.6009252464695556	1.279637587058846	0.8115228507140936	2.4536542715198393	1.351623757872181	2.0391568620462124	2.725847885955193	3.730741481959001	3.0836751637302138	3.439496238960384	2.3679940070485324	2.096015397504539	1.8248886661748767	1.4180704392295305	2.746827129601655	4.789109634289366	3.438113393116173	2.1874027487712415	3.9756652191132136	5.1131186174704055	4.680557690322353	2.931759401867754	1.878258205331712	0.3899584713522841	0.9344583428150044	1.9090961366273196	1.264817141818933	0.4308556168635748	0.99266724984048	0.14820684594442668	-1.4672389158311656	-1.3182112370970214	-0.5712176889053324	-1.2195076208466618	-0.24543259786942562	-1.8969198161034464	-2.151195503761954	-1.5921993463068382	-2.5331954144464364	-4.319118397834527	4.2274	9.582066064476582	0.2818540657769756	0.25392583368949156	0.24744044840821297	0.21677965212531633	0.04087461195721536	5.707260643306672E-4	5.707260643306659E-4	-20522.347556212953	0.0	-442.0099311202932
57640000	-20958.41524452149	-436.6253425265086	-20521.78990199498	4.243380512307203	2014.4908660630354	88.44267160097512	3.055087366396898	1.1853110661698583	2015.6791592089455	2017.5489355091727	2.4042931068689244	-0.47277029829934203	-0.2709404499542104	1.0269749211718653	1.6201612733139983	3.1034884390280872	3.618389492655835	3.9629243926235524	3.882262104725377	3.390622119512882	2.649814565229396	3.1479435535891933	2.438859623916998	1.5589663690469413	0.7714264745524559	1.3604150338954653	1.7531932409788322	1.8108936317207924	1.2029444688603952	2.59829571623259	3.1715411925823327	2.6507596309134165	1.8452393007536796	2.615747909421594	2.4584637909685005	2.783529789876186	1.8840170785396955	2.4794832629711183	3.463732690337502	3.7346634036198756	4.056880305973696	3.9598732158494054	3.945875035503089	2.9517262980810632	1.5272997967376951	1.0974482783132469	0.5229268156425293	0.7006441592350308	0.7512867930141222	0.3512900494943651	0.21344811948009323	-0.8761984336189307	-0.3054469867113896	-0.6350988419304218	-1.7607416876912645	-1.4696862934225863	-2.830538855162719	-3.128039993243145	-2.632646910318072	-1.5827770227462288	-2.4651329253480445	-2.2733326169969637	4.2274	10.517846064243031	0.2850676194679393	0.25451635689527835	0.26182575239234834	0.19859027124443038	0.026219884536864718	6.413105655698895E-4	6.413105655698894E-4	-20521.78990199498	0.0	-432.4720172743987
