## Supplementary File S2 for "Epidemiological and genomic investigation of chikungunya virus in Rio de Janeiro state, Brazil, between 2015 and 2018": CHIKV_ECSA_2015-2018_HKY+G4_strict_skygridMonthly_v1.10.4.combined.log.txt (part 9 of 13)

state	joint	prior	likelihood	treeModel.rootHeight	age(root)	treeLength	tmrca(RJ1)	tmrca(RJ2)	age(RJ1)	age(RJ2)	skygrid.precision	skygrid.logPopSize1	skygrid.logPopSize2	skygrid.logPopSize3	skygrid.logPopSize4	skygrid.logPopSize5	skygrid.logPopSize6	skygrid.logPopSize7	skygrid.logPopSize8	skygrid.logPopSize9	skygrid.logPopSize10	skygrid.logPopSize11	skygrid.logPopSize12	skygrid.logPopSize13	skygrid.logPopSize14	skygrid.logPopSize15	skygrid.logPopSize16	skygrid.logPopSize17	skygrid.logPopSize18	skygrid.logPopSize19	skygrid.logPopSize20	skygrid.logPopSize21	skygrid.logPopSize22	skygrid.logPopSize23	skygrid.logPopSize24	skygrid.logPopSize25	skygrid.logPopSize26	skygrid.logPopSize27	skygrid.logPopSize28	skygrid.logPopSize29	skygrid.logPopSize30	skygrid.logPopSize31	skygrid.logPopSize32	skygrid.logPopSize33	skygrid.logPopSize34	skygrid.logPopSize35	skygrid.logPopSize36	skygrid.logPopSize37	skygrid.logPopSize38	skygrid.logPopSize39	skygrid.logPopSize40	skygrid.logPopSize41	skygrid.logPopSize42	skygrid.logPopSize43	skygrid.logPopSize44	skygrid.logPopSize45	skygrid.logPopSize46	skygrid.logPopSize47	skygrid.logPopSize48	skygrid.logPopSize49	skygrid.logPopSize50	skygrid.logPopSize51	skygrid.cutOff	kappa	frequencies1	frequencies2	frequencies3	frequencies4	alpha	clock.rate	meanRate	treeLikelihood	branchRates	skygrid
57650000	-20978.403372746365	-434.2799412319066	-20544.123431514457	4.219163385630135	2014.5150831897124	90.31503361699589	3.130366266152151	1.015942956639105	2015.6038803091903	2017.7183036187034	5.380037907052602	0.7482025365023668	0.5994381711438709	0.3099710478257191	0.6301479570713162	1.876102686918709	2.7958281748978617	2.5949133034490712	3.11837304580495	3.0921662049071506	3.571549229295835	3.368506530265946	2.7435063046820956	2.4951237496908845	2.6893741873403396	2.065154230136466	1.7492779785377381	2.115136865028494	2.3220145315827154	2.65761178065335	2.7000100455714082	1.8726780246476564	2.371604876528894	2.492693958684584	1.6123419390976672	1.4755391198921908	1.9918105158339632	2.827190057223986	3.7028004899375477	3.585397579925025	3.4282039166132745	3.335303657952852	2.927403203450006	2.9201467939818224	2.578182048033059	1.1172028238283214	0.9294711611934319	0.9402137731059261	0.8006764233189197	0.5512913707923399	-0.15148423798151478	-0.6555129039255095	-0.8948453360824	-0.6757553922080739	-0.5760402279512078	-0.9070835161291348	-1.5419354085348065	-1.254973082594792	-1.1363217290558771	-1.7973949735834918	-1.9418489414930145	-1.9486475031406623	4.2274	12.455670372825557	0.28865462180533163	0.25112130023209855	0.2580718003379639	0.20215227762460222	0.022713583135699187	6.189889327263928E-4	6.189889327263935E-4	-20544.123431514457	0.0	-429.0303315563865
57660000	-20948.608614021483	-435.65547883230363	-20512.95313518918	4.1321202584643695	2014.6021263168782	89.42426277896132	3.0308501141742834	1.3198021476192008	2015.7033964611683	2017.4144444277233	1.6618296127708918	0.44999180480668965	-0.19193858547521336	-1.5633242729955135	0.48411022107582585	0.8610173282007965	2.1152939311978223	3.29837701833724	3.9517932603577686	3.5616771922951167	2.561709845820065	2.3141335327516117	3.0220608474787234	2.2244542217221395	1.4715365485887213	1.112366603606863	0.8060312306634875	1.685960749468852	2.626218635579713	2.817222374557142	2.8269081121658868	1.8990408534807963	1.3797232250563247	1.9042067619092387	2.4338765253288153	1.8802019144229318	1.722713911852167	1.4780893297664564	2.129547028578819	3.691671625448894	3.7094101840607125	3.2768957068376086	3.1213952525833393	3.00931812514497	1.222446803700909	0.8331765205934243	0.867823266120163	2.1042331434616295	1.0316310223411413	0.14507973606613464	-0.03615202054699788	-0.5549122087659447	0.3023755368414488	-0.988481049219087	-1.277929958345743	-1.0535735057010953	-2.157587516632769	-2.9141847926638818	-2.268398667449776	-2.9636966358007992	-3.199694568135555	-3.499612234964206	4.2274	10.436462419506345	0.29450352167561505	0.2522094736717604	0.24786240407129412	0.2054246005813267	0.03731193186348884	5.718180094887366E-4	5.718180094887368E-4	-20512.95313518918	0.0	-431.9326045435396
57670000	-20986.76835395656	-442.2496094911914	-20544.518744465367	4.130663939973542	2014.6035826353689	95.85439361882295	3.2135564987275163	1.4082637531500939	2015.520690076615	2017.3259828221924	0.9408470917565488	0.23082388335812398	-0.49962216359290307	-1.3259254352768848	-0.7366028526817926	0.4364549436358959	3.9277673730285034	3.366666679981258	4.166148982326764	3.259734030171204	3.4207990329237745	3.93420585189842	2.9098931010944225	3.0838994893792995	2.116662049315905	1.7454457242947832	1.4380213420318753	1.5961839401665467	2.691103106219801	2.539897396927218	1.8517921005214486	1.7254866522211383	2.8281926229374195	2.5365409129309904	3.3840094944439367	2.2130857369309735	0.9431238699543278	1.3131911084965848	3.3646200546813243	4.263859627188537	4.230390356398587	5.331938926769891	4.567263472805895	3.834551807997877	2.6025377895421657	1.6053998910784608	1.876713239115489	-0.5085185651422178	0.4753294041948053	2.022636212352484	0.6948526874934905	1.564146002139125	1.7104001472796022	-0.43718129537955874	-0.258609364061475	0.05813765799661824	-1.3072423410544214	-3.215170993849843	-2.3495143698756755	-3.1786938785415595	-4.3726143857517386	-4.066095928955788	4.2274	10.432678856714428	0.2890267196904912	0.25543422932028376	0.25093228923902705	0.20460676175019415	0.05185705481414552	5.961278871891193E-4	5.961278871891192E-4	-20544.518744465367	0.0	-439.0752604553483
57680000	-20978.183382336952	-451.19635747201295	-20526.98702486494	4.162078150490913	2014.5721684248515	92.49230388332096	3.169179009914083	1.241815413596898	2015.5650675654283	2017.4924311617456	0.5026011694397997	1.2574991160363371	-0.8731123089033478	-0.3106133070450272	-0.32771172080686994	2.091058994035446	2.3853038565289446	4.221589475999394	3.878618256386459	2.572295246506921	2.2914543445637667	3.4621177441623336	3.496258021127648	1.8513599022505676	2.6622601457172634	0.9813583736534573	1.0541943547146229	1.5891710955196254	1.1312885237047352	1.9653458976815608	1.5964118639234077	3.558128781855646	3.6738882512359794	2.159464190308391	2.6584593561914627	3.205968754878559	1.3303448288873194	3.2255148879285764	4.780925399977258	5.069533238650615	5.183196259112596	3.5825304628700456	3.128560997957824	2.3325650997823333	3.0580731934477576	2.7472045025025835	2.197715983378928	0.9624820978396476	-0.43705277673850956	1.0171354052993886	1.8471943767428103	1.4802927538229174	0.6978522336177979	0.7580074672474546	1.1252369002517186	-1.101771049506163	-1.593001936576509	-1.8032016170044538	-2.314699885633531	-1.7301950046224317	-1.6534544488336462	0.11824285130657763	4.2274	11.362146723174725	0.28294622283053183	0.25258188340977916	0.26097603833771893	0.20349585542196622	0.017535862284055393	5.820094573620609E-4	5.82009457362061E-4	-20526.98702486494	0.0	-448.55375135866257
57690000	-20970.875920571238	-422.8473645914877	-20548.02855597975	4.150379060325532	2014.583867515017	91.46793261492192	3.2308883219441786	1.2424727994918234	2015.5033582533983	2017.4917737758506	0.6637324455318084	0.3765437459431923	-2.4517225649436947	-1.0322363604853326	-0.27595122340642686	0.8407891132489852	3.065690390756135	3.4412998914812127	4.669763040530164	3.443080472213096	2.5331544230157963	2.703869394771136	2.4857424099189522	1.6038636602514753	1.730064523925948	0.5758480049228176	2.6440412649653524	3.0877788583990853	2.3204344011091265	2.5516910721033916	1.7577237981291771	2.6441382993875076	3.9066538397103088	3.6673295908857093	2.029314339420141	2.6682203624578973	1.482096924389778	2.1999566689926793	3.013322712149198	2.714611930640303	5.496023509835268	5.685851910686523	4.797207870567133	3.6852301390552444	2.3104680075434905	2.871062575125293	1.0140926797063858	1.1786119462842168	0.9934854384144342	0.4674096029016792	0.4732305973795805	1.3849151890105766	0.7633524763773509	0.2965257706970922	0.42410716024942063	-0.6440941069670912	-1.9132132059162505	-1.4162134583566726	-1.1145992635361859	-2.8326228534334006	-4.235662073397799	-3.979645122266804	4.2274	12.124489020769795	0.2798952776050397	0.2464094596883048	0.26390034360848735	0.20979491909816425	0.08772902492716722	5.948420944714474E-4	5.948420944714468E-4	-20548.02855597975	0.0	-419.64362181963634
57700000	-20986.78722356146	-438.77758917055536	-20548.009634390903	4.169676866772884	2014.5645697085695	92.67056200739754	3.1504912270724423	1.7517809308530694	2015.58375534827	2016.9824656444894	0.7147382024839991	-1.2574285455050926	-0.44351143040748486	-0.5699920830345863	2.1687566533760725	3.5088760700974704	5.998648079069369	5.7938732050145605	4.231360740552682	2.54966469917078	2.877909754987621	2.5219613155043707	2.90381619172003	2.206594958597149	1.889065198228609	1.0277484820723275	1.356060178956291	1.786877551737431	2.608680532171312	2.460945099254042	3.7659411669171114	3.4946042665653816	3.2369680992015297	1.827322542220988	1.3710518900093271	0.9308745006470069	1.7133362868949624	2.0710637321268255	2.0834973889392248	3.736142609689065	4.588599909667102	3.43310750544968	3.847601984323698	4.84861882603819	3.3890236264396516	1.582061993912676	1.1148656845543417	0.13345820511672074	-0.10537029770728357	0.6659149985341496	-1.8688605826705507E-4	-0.300534008474834	-0.10552863202416857	0.24981202329228464	-0.1754709492934643	-1.6568242761205316	-0.7690144294999661	-0.9940285094258086	-0.7813643624914779	-2.2164383156316876	-3.373590126989978	-3.565989435774717	4.2274	10.122179977503517	0.2908804658401664	0.2491127412982732	0.257297436750372	0.2027093561111844	0.011291000423616249	5.964276019772794E-4	5.964276019772804E-4	-20548.009634390903	0.0	-435.99984597629805
57710000	-21000.33470733273	-460.2109599414542	-20540.123747391277	4.168226630262325	2014.5660199450801	95.110375144436	3.3325805194271556	1.1558575084062934	2015.4016660559153	2017.578389066936	0.6612510431108259	-0.28165818446601065	-1.246402223204744	-1.3976924150628698	1.077689459939353	2.8879251708813873	3.029725213618146	4.149057289544371	3.1860502883371407	4.120668619716921	3.0862179530899203	3.010972997729998	2.551855234015645	1.2127782483200584	0.500800302449237	0.4211930331203029	0.8210330967370851	2.3857480864584537	3.1688152788895776	3.844049861269897	3.2765530885655925	3.3454807525946335	2.1634092146466153	1.575596404786144	3.2209757818449747	2.045769670006642	2.753283338236006	2.010163234972909	2.471098850438583	3.909546747156469	5.047347077397947	5.88978536798556	3.6874327565896974	3.48768388652112	2.2323791678803784	2.3330356590096732	1.8575033371775171	1.9731546603358572	1.9573375060540745	0.9550489248930708	1.3935406142347557	-0.22551864901558916	-0.8834910218313633	-0.5177753559328486	1.6602761542087334	1.3577174482450487	2.8211490251792806	1.7171756017431317	-1.950010732237157	-2.7194362273268866	-2.356692967774236	-1.44812317369362	4.2274	10.308126191444096	0.2882596191720946	0.24838683752424287	0.24689038168828809	0.2164631616153706	0.01062882154167274	5.619855778044421E-4	5.619855778044423E-4	-20540.123747391277	0.0	-457.5232282219661
57720000	-20953.511349590193	-441.5631416170344	-20511.94820797316	4.1099436240342975	2014.6243029513082	93.15771710772776	3.2665363585930427	1.1723621138278983	2015.4677102167495	2017.5618844615146	0.41336987579017903	1.3420017964769133	-0.7652439693904283	-0.955731506007064	2.02206003422676	3.739719757382954	4.688122734308837	5.013353464481945	2.8126754983192557	3.115093339676359	5.235083862526713	3.003446058450256	3.0603957262947903	1.6849435462105182	0.8840896665617143	1.9053112926207127	1.1170838033365627	2.2911825090093108	2.491656519346002	3.996413556755704	2.379203239255506	3.3897895293132723	2.230429964684504	1.322839361881216	1.4880060742743428	2.4069285217340437	1.3040851831069187	1.8851992635123846	1.746212034150297	1.336544063101278	2.664547780737916	4.6984902830080975	3.5016282201872118	2.852905252707393	5.288302326749701	1.8318313853351487	0.8262906686134219	1.3451044590593992	1.4686795058639341	2.356940385461529	1.3858174156218654	2.5276964376373607	0.06944629428646729	1.110712176558919	0.5911715849338991	-0.14766833919570332	0.3677576384909587	-1.5708328557281726	-4.237048934800726	-3.452380792497889	-3.7598606715523415	-3.266234514208589	4.2274	8.91955477988007	0.289946198036283	0.2525972388344802	0.2492348038702522	0.20822175925898068	0.0056584118113320765	5.758849997541523E-4	5.758849997541523E-4	-20511.94820797316	0.0	-439.5935504239384
57730000	-20981.127765539335	-457.1890866847074	-20523.93867885463	4.223920834740627	2014.5103257406017	95.30202131151712	3.2280669619705877	1.5316748246051435	2015.5061796133718	2017.2025717507374	0.5740578569913568	2.041011508380438	-0.35875512096211715	-0.45874401626877603	0.1507785872404287	2.713118545990506	2.7109965494677675	4.015302322610129	4.076728955651858	2.9414945546707107	2.7869176494315284	2.448422344585456	1.383271696423907	1.571624721042192	1.3159921679034055	1.278451241874068	2.4919003968286	1.7085266686065341	2.893836271735907	2.7428607152775775	2.893677286810324	4.380746384180416	1.8393445953993515	2.227602084464399	1.298794607535378	1.9098784768432524	2.263959713632339	2.14416389898685	5.169461045324008	5.97389201648994	6.7289295334328845	7.449866810801627	6.312782229198986	6.138706821665943	4.0927592764873655	3.0492822073952546	1.637883546728478	0.6472672104382674	1.4553804766652536	0.794443068501399	-0.2742520551815445	0.6205033880239813	0.05136850576548746	-0.7218654828208217	0.7030398951498589	0.39426889070273824	0.3173248775084833	1.0340493170838014	-0.705559643523158	-1.2930175704125315	-2.484302750522525	-4.0433885377241845	4.2274	10.278669869333918	0.2896675900405536	0.2529875554781994	0.2523260327528974	0.20501882172834573	0.02288081601882863	6.0799864290407E-4	6.079986429040703E-4	-20523.93867885463	0.0	-454.58066582726354
57740000	-20980.499034120494	-451.5560291722218	-20528.943004948273	4.124458823379924	2014.6097877519626	99.72305218497173	3.4876508070648393	1.122749057958636	2015.2465957682775	2017.611497517384	0.5524986845823217	2.122282797853178	-0.7514279552167566	0.3151429853528547	2.3167051121396485	2.389122668270538	3.1267140628894863	3.866070584138388	3.918199904542554	4.8631632660419255	2.595644604458263	1.7549241638359128	3.2996390935294526	1.6589429353910696	0.22291295711967085	1.1557382448288798	4.208536083991474	1.220895489455151	3.4236055725972565	3.3436833309298484	3.334409942592979	2.7979459380056113	2.7108881360224264	2.139056758795863	2.460591093318534	1.282282337573096	2.3726202891149106	2.327970459408847	2.4126933912276143	4.575041400956353	4.62903332068806	6.827065673686547	5.533125855230767	5.2739858675569895	3.8122837558667504	3.1184066499782332	1.447244375917632	-0.08624104366546888	2.111084249696275	1.964582087439681	2.7763237471577114	0.6711187595347954	1.0447891316003453	-0.5111268970623007	0.09515108764902586	1.730544239692069	-0.4534840684475473	-1.053561458744317	0.16482012433948934	-1.536372351125506	-1.5762704079723187	-1.1588938095204249	4.2274	10.285017793540677	0.2837852178767208	0.258330290997292	0.2522144775132132	0.2056700136127701	0.010850128625603382	5.229974711046246E-4	5.229974711046248E-4	-20528.943004948273	0.0	-449.1125485678592
57750000	-20977.005955276032	-442.356432279862	-20534.64952299617	4.371851261095665	2014.362395314247	94.89199528862063	3.1287271133612173	0.9535885273190121	2015.6055194619812	2017.7806580480235	0.9001586332376937	-0.04015202368381193	0.400686023940277	-0.3743514100234349	1.4633526300231325	2.831263828785549	4.044448108183178	4.891987634479055	4.463478620892448	3.6833210178869686	3.3405712483551917	2.8990279371022623	1.5691941556694176	1.7905440246023931	0.2129674830659729	1.1356475081047965	1.1247169185807215	2.034179109086787	1.7176662092499453	1.836539805524206	4.3430347952548685	3.9348339110767556	2.5229726630040568	2.139946555095487	2.267302728464305	1.8065234960669365	1.3106075496845486	2.1573617624300168	3.4150428483402226	4.242801624068728	5.024412131839856	7.3288329215132	4.715678404737	3.8527483181342124	2.559915216250182	2.9660561311040783	1.0602586165537058	-0.002672837402490094	1.4268686809024844	1.3225618695209043	0.8276951507045375	0.18062408682052455	-0.06312558165373128	0.8822469693545957	0.9445407633394874	2.8023958574117307	3.3171621412497947	3.489682078029256	1.9946273803759158	0.1869701242098744	-2.1992347839488806	-1.5120375095057208	4.2274	9.791736460949659	0.28557458341941	0.25012664433426135	0.257020570173638	0.20727820207268666	0.009780191268095715	6.003061231792409E-4	6.003061231792408E-4	-20534.64952299617	0.0	-439.4187764887904
57760000	-20963.213944355044	-432.26869201526	-20530.945252339785	4.182017265896607	2014.552229309446	91.49956958772394	3.131633391040822	1.3622620590325596	2015.6026131843016	2017.37198451631	0.9124885360594394	1.2870435500842636	0.840776882317699	-1.2596346424889302	-0.305356875447211	1.7396174338028423	2.281978037005171	3.442434699360276	3.9386673081302224	4.238925697109703	3.994595252427974	2.80216014960577	2.086680612027211	1.54510725088788	0.6301878893983566	2.092916931087814	1.408247796254448	1.6253161790571502	2.0637091613405185	1.4515562571384284	2.673685460474023	3.6516782680395306	2.3554520044298193	1.4001629293432587	1.8280006878525232	2.7787783770203185	2.0606515990028935	0.9012731204691502	2.6066578988453615	3.1665959501138756	3.9382392964910555	3.5598932049298453	4.8288212866144296	3.0243025693315086	3.1383641051347815	1.1807151732913557	0.8385960091751352	0.5506340864187307	0.7490342941282682	0.896771011639701	0.7594235086975318	0.2024876118114884	-0.38775751651563634	-0.45285964417450963	-1.072963432191938	-1.4856739764941054	-0.7206968434231802	-1.2986888002519879	-0.4219076992458395	-1.6335413868986954	0.09083576575559871	-0.045635986940919526	4.2274	9.09407624558231	0.28787324008138654	0.2602355288414671	0.24778212861782958	0.20410910245931294	0.0035242038580770058	5.521584984509171E-4	5.521584984509164E-4	-20530.945252339785	0.0	-429.4927783721661
57770000	-20977.774030569977	-461.1564806741227	-20516.617549895855	4.12220351237241	2014.61204306297	96.92532068461878	3.300035568212671	1.3214809947645223	2015.4342110071298	2017.412765580578	1.937716989974961	0.33317452815390114	0.3920917973668886	-1.6713395052796023	0.62881239768696	2.1982227796570792	3.6047262576287737	3.1550865641539803	3.9048578316175586	3.4731552559435492	3.528367940191648	2.752388889460306	2.12426297150627	2.4441232936653794	2.1907010978986547	1.3286943799522393	0.8808213248690989	1.6941609051404978	1.345861417170471	2.5179355889159067	2.121152834082917	2.552569667846503	2.739851157733027	2.4042015484782255	2.659263692460391	2.2652586946282938	1.8723746716921221	1.3564449570958204	2.4020639782324373	2.8027441218863376	3.7903661400164363	3.570689235592509	4.295934134273686	3.0109879203031666	2.1427195062905167	1.484705529989547	1.0142944610545312	1.5406961220422786	2.3648758220839206	1.8091708625377745	1.091204830724734	0.4203848192060111	0.7418597473501026	-0.23630662827158777	0.13176760364224605	-0.9997273960124652	0.7883883340854968	0.43723040596467755	-0.5838272826731437	-2.319240668862628	-2.8818646117744615	-3.893961334546741	4.2274	9.509489634062145	0.2838102792789486	0.2519160468420178	0.25037250874124123	0.2139011651377886	0.0038591897562513145	5.766704142725058E-4	5.766704142725052E-4	-20516.617549895855	0.0	-457.54842080611223
57780000	-20975.66151869478	-456.70688537367363	-20518.954633321104	4.212376816321348	2014.5218697590212	92.63051043754066	3.163592406899705	1.1031753279460168	2015.5706541684428	2017.6310712473964	1.8411829727300228	-0.013685977471761257	-0.7836072206375373	0.06558799428138147	0.8005700585644165	2.433763764862431	3.1477445517055096	3.2137593232183215	3.570641690751946	2.5011409235521422	2.835979970258504	2.10241152717369	2.629393390454021	1.4201417607574465	1.5789226397395129	2.260020477507047	1.3394184317043913	2.4639804111899957	2.147882379268469	2.040729517848977	2.2279697746718727	2.9226267427844785	2.3401998626521676	2.6997100691890727	2.3828830491651853	3.154921834083708	2.9144021724304037	2.7287213960243606	3.0911316232409884	2.5600442159590817	2.5315541445630414	3.3159960679247384	3.654433209456041	3.7624225274681393	2.5028475908832024	2.9452336535512043	1.7772612042456506	1.0466249125230627	1.300585150267485	1.1139234123757595	0.37987456368743	0.20996988536813488	0.41201658666926616	-0.3832833998507132	-0.27038139808951345	-0.3361968339881053	-0.06680667391252615	-0.4529120178963584	-1.4941268141546198	-1.8671039285319309	-1.7476117050657751	-2.8243356438200613	4.2274	11.629989581986036	0.28815127400954954	0.25315024385359003	0.256416179796302	0.20228230234055455	0.07184794502444534	5.854773094916209E-4	5.854773094916202E-4	-20518.954633321104	0.0	-452.60982120557657
57790000	-20973.09108159213	-460.2399276232477	-20512.851153968884	4.203036455762796	2014.5312101195798	99.36297298472114	3.2122997258073296	0.9727073796588467	2015.5219468495352	2017.7615391956836	2.972133793195966	-0.6696623478971256	-0.2254666109170917	-0.16726532827319424	0.09865388798821062	1.6805118670736268	2.3342839144876995	3.3065861680595754	2.9000273953303752	3.0808040556749345	2.694270648299719	2.9402202871301673	2.7237855817746386	1.7295608924452623	1.9132256157044285	1.411066441239004	1.5416238547808239	1.6880050254363177	1.77192671479143	2.4013875658955244	1.8279699336189754	2.036216812953784	2.472943456808009	2.2072007557194233	2.1992757449732614	2.817813927776003	2.7537884063193117	3.3230651423429425	3.4002180664697708	3.0411885416346	3.3940921734993084	3.3804796067917495	2.681954183374302	3.7907351534057114	3.6556926351850563	3.2822317360907474	1.8874804258872642	1.0923750835432307	0.7455783542514833	1.1700741208175494	0.8732635911919898	-0.11911667447156993	0.024065229056870086	-0.20872378553528068	-0.6596630141942899	-0.1081430563393403	0.13648304277893086	-0.5805303187381748	-1.0450060908376928	-1.2140560204413817	-1.0876187111973366	-1.2336472753934025	4.2274	9.530168745124175	0.28204739451233984	0.24928768019961306	0.2611175210721616	0.20754740421588164	0.009907844017559545	5.359513486450283E-4	5.359513486450282E-4	-20512.851153968884	0.0	-456.23915281812924
57800000	-20971.730881033207	-439.6112293175964	-20532.11965171561	4.11918370583945	2014.615062869503	95.59562138632603	3.1115524251148163	1.428820593581142	2015.6226941502277	2017.3054259817613	1.3322621878523064	-1.6132216895979856	-1.820546534918284	0.12974920572751436	2.0863657493353536	3.096201884359675	2.6596858782368136	3.4082060122377844	3.5867096580793714	3.372139841504607	2.8002867970387824	3.005114650538223	1.7993741281963995	1.5240347947913246	1.7928552923309355	3.3783657917488723	3.2187635655366167	2.7652350399872647	2.5782114586416807	2.755452337226852	3.518764441882391	2.3169805711581137	1.9249903506593713	1.3955586281649448	1.9106799138032762	1.8863900931251687	1.8634018956740288	2.487305407361735	2.152452259117065	2.164800157843484	3.406917222191927	3.822367621983219	3.7309764342768013	4.054041870356047	2.554321921712482	2.906100264452124	1.2553985288196066	-0.014800307875602076	1.179703623856734	1.110270599850483	0.940205425550659	0.408884967496597	0.7692454406170357	0.3379101327319963	0.910867531965071	0.34367885468226855	0.1785106411452194	-1.002959055017195	-1.2347655819424608	-2.724189746137645	-3.3093783845087072	-3.6944031318868236	4.2274	8.859150909783118	0.28414769410732854	0.2547036395312089	0.2565821325152457	0.20456653384621307	0.05093308348272077	5.555322090541622E-4	5.555322090541622E-4	-20532.11965171561	0.0	-436.4244460656215
57810000	-20963.926091766643	-432.8775198853046	-20531.04857188134	4.303399849326402	2014.4308467260162	98.97455548836702	3.123568802769005	1.10160497768093	2015.6106777725734	2017.6326415976616	0.6471286748073165	-1.3327172511422678	-0.147681760594933	-1.149462279780157	0.06419701046404991	2.7558013875774767	2.424829501998389	4.894982938810009	4.711744261519486	3.1484517868694324	3.6545546891014173	2.521971570291022	2.7201566475735497	1.798010093077023	1.8806154266347355	2.0371757906154397	1.6053229471029704	0.7853346187254809	2.312998616284285	2.124904111681552	2.065694578715321	3.377959777120019	2.6068590376372174	1.3002191745431704	3.077545325141297	3.029262848075404	3.0665447474376344	1.257959597352288	2.32304303510338	3.636734678081293	6.123608075010414	5.753549960225875	4.810474779742274	5.514586350006274	4.064233478822174	2.533757734333402	0.7346628758895877	0.16901441106898354	1.213444090961456	2.4877566879207347	2.0515946635692837	0.07469760032926825	-0.9778138232655887	0.7424559073408833	0.5586160520468855	0.21509680150360666	0.3406940353208229	1.7567761523957088	1.3625169264278552	-1.5234710153168434	-0.0846771883127504	-0.2253164968864847	4.2274	9.640695612663473	0.2818917532443004	0.2527824716196503	0.25920613805968945	0.2061196370763561	0.06795084900759811	5.180531182501504E-4	5.180531182501502E-4	-20531.04857188134	0.0	-430.2821229391627
57820000	-20937.036280342592	-406.23634190233616	-20530.799938440257	4.291656637007378	2014.442589938335	98.066697008455	3.3162668177356567	1.2656699511534442	2015.4179797576069	2017.468576624189	0.6710559001929534	0.08176466282186301	-1.702931141838687	-1.4793736604950205	0.5110319822013129	1.7632728210850481	4.1214223300875386	3.865561007520296	3.7159212080446125	3.9689512998395298	2.6350806708428713	2.7997385868652644	2.429230982703655	2.541958779233665	2.9577461509701193	0.47266931751499697	1.3448724122811115	2.7906088419587833	2.2135753848210036	2.4809740644582248	2.047930563791227	2.2173042055530674	2.0961307192254806	1.5549987925763238	3.0416056785190593	2.1572578997972376	2.5914639953027634	2.7609964191110854	4.810912547319978	5.437097871678654	5.768806406928374	6.313787142691574	5.2314537736934525	4.358475021485143	2.9008584698880857	2.4489477369329555	0.14484389827745844	1.4943491604549728	3.446015458587252	1.422031425201173	1.1721274649986184	-0.7697284176092103	-0.7398544115252887	0.22808231410611168	1.7384553108426786	1.6681222626999934	2.0446502250055425	1.734267118390294	1.5440771355630312	0.31600053687546276	-0.9160135833218525	-2.1795383726703434	4.2274	8.404394747713912	0.2783058137090102	0.2630906285813478	0.25426994902259	0.20433360868704828	0.056981426050067945	5.20583762941804E-4	5.205837629418042E-4	-20530.799938440257	0.0	-403.8621740847081
57830000	-20955.957535959933	-405.7252632577682	-20550.232272702164	4.32974423227841	2014.404502343064	96.03188416066577	3.1035512825730907	1.1860995506138365	2015.6306952927694	2017.5481470247287	0.32516631290911024	-0.7188751726178593	-1.8621524988778093	-4.059020001707301	-0.7361149555616939	2.451031192814942	4.492481711655595	5.394809026664751	4.412856056809118	3.353620656386197	4.242226577804682	4.46222632390392	1.3017501338541675	2.6558224828362413	1.8370085634374032	0.8613069901410164	2.326496548801134	0.878329820939446	2.1585338686533353	4.0994397290640086	2.7904897229714933	2.2005325433256213	2.5321639982804487	1.1454826998070717	1.9055776722155562	3.6505390487445015	1.7527241601856378	1.803393055142639	6.296474746168098	5.541814953185258	6.81029469038489	5.060857313281471	5.954957829811135	5.963160478822922	2.2405974572567016	3.4020149543919684	0.3599901431948547	0.9067307678908065	2.5368277373994625	1.9380694689639222	0.10937180292007295	-0.8222268448844212	2.004133343541694	0.43748108148257514	3.7108125332182844	1.242248497093613	0.7265025600855356	0.19683210869883994	0.6535886622502559	0.30232001882170256	-0.06873621112267439	-2.9838127235462455	4.2274	10.583107793985368	0.2859109717822597	0.2559016856123686	0.252781915467364	0.2054054271380039	0.05668779428854564	5.266811387224011E-4	5.266811387224003E-4	-20550.232272702164	0.0	-403.6459636880253
57840000	-20985.024109935846	-439.11546272403535	-20545.90864721181	4.3297361615807315	2014.4045104137617	99.6700513791579	3.1837887384872228	1.2525524534783044	2015.5504578368552	2017.4816941218642	0.6354690207606661	-0.39273062130223163	-0.7280619681637404	0.371818023913767	1.549809467112658	3.3168945423377805	5.378322160523254	4.343338318272046	2.932033785269259	3.07468772317254	3.284807039717946	3.671620514231875	2.476241201517738	1.4063891314824755	1.3836262639967298	1.4347062107967958	1.171958902513541	0.9186585544256687	1.4537817169491334	3.1675279267003935	4.597149235245852	5.668443506685458	3.1527962950276978	1.4691676442069852	2.208829119877341	2.8807750035046746	1.6341559307174574	2.073873033904691	3.548758076546356	3.0902067490791953	3.6735442198134343	4.227182038805281	5.089389424289001	3.506469923774044	4.543817277028642	2.8558532825533876	1.410842480447976	0.8218763561021809	0.4797623849011833	2.1390464096047266	0.8211744305056016	0.3142938367591832	0.45797102290304725	0.7907898179968442	-0.12459816912144062	0.10719150980720604	-0.14798440420707193	2.3490847570425313	1.6887909298361292	1.2223952665878761	-0.4449873267322374	-2.237869052737056	4.2274	8.260689638230359	0.28939695965870754	0.2549911390850566	0.25735656197817053	0.19825533927806155	0.028412120749778322	5.600091687929768E-4	5.600091687929771E-4	-20545.90864721181	0.0	-436.84935758121503
57850000	-20995.75390901206	-460.72664640292305	-20535.027262609136	4.459060653851416	2014.2751859214911	98.14627227017618	3.140639591840386	1.2352743380785713	2015.593606983502	2017.4989722372638	0.8102747467846139	-1.7764762129083802	-1.160060959044032	-0.6906582195241459	1.835690646507069	1.5702613535443437	3.0244229694769365	5.087387277624129	2.9923782821680827	3.409561542924329	4.028749203328163	2.469232964861921	2.0323991512496558	1.4273342226311105	2.1647239839519297	0.9041345192631718	0.9907511885289797	2.221827620087746	2.866826755526321	2.9029672882842545	2.5495359359150322	2.6827219115581626	3.7093421962269684	2.2721668464497418	1.751449778212845	2.9014137940429108	3.080715820277727	2.288506466993314	3.7861871321393408	2.9345448202924813	4.181202279902124	2.7853265494892465	3.317758614508844	3.396845470812711	3.1173678426018925	1.8315095840239959	1.4571981952072832	0.9476398061592066	1.9574216967947375	2.4879030554596	1.8946985401066323	0.11422341106010697	0.7827923601597895	1.031268714147985	1.1567589820723605	0.09206960043887705	-0.4595006210907545	-0.7617466118078243	-1.0842054437759472	-0.5614551140945072	-1.7435795034302017	-1.4650150498209817	4.2274	10.527328006696505	0.2859782438404321	0.25708140043591965	0.25619153213418716	0.20074882358945748	0.047900574749593215	5.311752599978323E-4	5.31175259997833E-4	-20535.027262609136	0.0	-457.76727173558464
57860000	-20985.47111704784	-444.92541828837426	-20540.545698759466	4.272799009286094	2014.4614475660564	89.83206258798933	2.9925735780706018	1.281439242041621	2015.741672997272	2017.4528073333008	1.2681608657873973	-1.8904866118478192	0.25733726297438375	-0.07946595279655633	0.6632726735261809	2.9157592538198895	3.6253893943046727	3.0646374342943696	3.2943882842199845	2.8816810179847474	3.1061852774486765	3.4102439474699566	1.886130025253444	1.8640369214891335	0.7628751119432977	1.3247225624415306	1.0974486620827344	1.184647581993966	2.1332164380012086	2.6767714910035907	3.402627804434494	2.6328801010618457	1.6327229538305474	1.9978122999305838	2.6146065848802404	2.6195682578519057	1.7818145131421086	1.397654372800553	1.6205250405760105	2.998803155096802	4.044733768201853	4.409121721131711	3.3157451826521096	1.5790221046699815	2.1887951315674794	2.070446620784322	0.5826175517109511	0.654959706237986	1.551902314326236	2.0803541410024677	2.913404953185297	2.02299166926597	0.28054589316244516	-0.1967654391677589	0.07601897090320431	-1.5766374265029997	-0.8734111815134689	-1.6905748685082824	-0.5136845347213113	-1.1526689249177982	-1.2290160815441014	-2.10702770900439	4.2274	8.633867268828732	0.2796141062382541	0.25351291853392827	0.26019903235454983	0.2066739428732641	0.019283293086099107	6.417697179073725E-4	6.417697179073715E-4	-20540.545698759466	0.0	-441.78849377325884
57870000	-20967.51037959585	-444.74776806700163	-20522.762611528848	4.109944498766601	2014.6243020765758	89.734458164339	3.4046770782898035	1.3961725806818346	2015.3295694970527	2017.3380739946606	0.8841836002362423	1.0686746710668702	-1.1498662414449161	-1.221248325760262	1.471849475967561	1.4077490169668456	4.4532212765544035	3.5738429997965198	3.0991467340067342	3.50551064404859	3.544583006343201	2.303599480889371	1.7973772527846226	1.7309180873095846	0.8179220528366337	1.2144782595825308	1.3679258922815813	2.558271527016399	1.193661493351916	3.014489879731499	3.1264709197876295	2.2040905020941928	1.163761754939871	1.1035970738201986	2.797401602365233	1.887053590979817	2.030938452511131	2.1110433339259065	2.204203717317084	2.09801023091691	4.281736706713175	3.945484308767997	2.3578529551886227	2.742046361776378	1.740593857593045	0.8935118463392253	1.3679667630448114	1.5107033684512887	1.583779145266426	0.5417193594825268	0.9258557163112403	-0.09594359318488355	-0.17517449595577317	0.8377839150927525	0.14598804334848392	0.4996218403878474	-0.2831629657062995	-0.25184550206606227	-4.196357239957797	-4.088288491884352	-5.36191066606456	-3.80517495041501	4.2274	10.499553536635286	0.2864306421892767	0.2537173731800677	0.2561650497281895	0.20368693490246234	0.057211142972099845	6.11658508325814E-4	6.116585083258138E-4	-20522.762611528848	0.0	-441.56932603522654
57880000	-20970.56542979768	-448.66235621086133	-20521.90307358682	4.087314815554259	2014.6469317597882	96.18096059623686	3.331679730340276	1.266224585513657	2015.4025668450022	2017.468021989829	0.747959120290339	-0.6114403239573328	-0.7923799716764033	1.0307557213171763	1.587284817441735	1.607774163674297	4.23999547211659	5.136663166595913	5.1608764111304835	2.943802119410316	2.644666843855835	2.445079060288397	2.1631331562605425	1.5746565426521	1.508584175946964	1.1488208329003986	2.8144347845880606	3.2064374797377484	2.699658480798736	3.1233391471470813	2.4697245924343347	2.6450828846003955	2.652751330650485	2.2186213673858344	1.7190461491666889	3.024177544164755	2.974338814366244	2.734752621604291	1.6167143535836277	2.986924578997753	4.604416528702041	4.652161615575417	5.045686610311604	3.4029525883384366	3.1648445887273886	1.4532658380020052	0.6123601099951514	1.7127545605422392	0.628173589118563	1.1963618165611656	0.24294843268291944	2.0017876829682155	1.6272001432048655	-0.5377061475265217	-0.22706725573949105	-0.5773826147832221	-1.4726041777753325	-3.8890491409764314	-4.229263622734564	-4.9093649881295764	-3.5024282682912116	-4.045636953995356	4.2274	10.582357568251686	0.2878202020029007	0.2551098972928282	0.24366848579058778	0.21340141491367953	0.006561725229343665	5.559055426469973E-4	5.559055426469982E-4	-20521.90307358682	0.0	-445.8217247118921
57890000	-20965.15003087469	-447.2129238919372	-20517.937106982754	4.1186117900734605	2014.615634785269	91.12242875474341	3.2653685798190786	1.224577666757232	2015.4688779955234	2017.5096689085851	1.475183369904952	-0.05765146753634609	-0.7671051610524311	-0.19364926586205436	1.048885758542044	1.9228628080416972	2.421557991154256	3.5025282935466198	2.7597002143843925	2.825594197269486	1.8022741744541544	3.597694656607962	2.7673180012347474	2.478712118892157	1.9181039778503581	1.6809378138609983	2.273649877909693	1.2462796272437175	1.4942447809817703	3.4412740406991382	3.1182110791941096	2.2221767680637607	2.0444408462067813	1.0374060595666756	1.6544517236196417	2.3439662433253385	3.4119730751615385	2.3888122432315426	1.2701449838422063	1.8173246892603738	2.554330435685493	3.7214841258070392	4.106449000586421	3.516235582627209	1.928374728745981	1.5269077014909809	1.8999992144088573	0.6129931045024819	0.4722311771509113	0.3133275792732295	0.4056970262701819	-0.22559526109348926	-0.36263662543878983	0.39514064038708824	0.20025626894573592	-0.643091936998406	-0.9171217933074869	-2.2712800113846625	-4.006272846111408	-3.2427963435934877	-2.2330771783568357	-1.880761757798839	4.2274	10.420972427734155	0.28439217838249703	0.2562177952445358	0.2497485145898716	0.2096415117830918	0.02917261271789591	5.639728558311193E-4	5.639728558311186E-4	-20517.937106982754	0.0	-443.6443532124001
57900000	-20974.055774543365	-444.90029840524375	-20529.155476138123	4.127411715168538	2014.6068348601739	90.97641250091144	3.172520165521121	1.0511279752207547	2015.5617264098214	2017.6831186001218	1.0060372138531914	-0.5536974185978927	-1.9182532132136143	-1.545698980125947	-0.6077441359506526	1.157212266281933	2.5205924178303163	3.853982671606161	2.790873993891359	4.289983044695407	3.5328742137264495	2.79280164054525	2.7522156271601945	2.334628024110784	0.8879758734686451	1.437982705579633	1.838273712586575	2.240488720929801	1.8501723525565077	3.3831194054411116	1.8173702144130244	2.35937884714435	1.7580027314256943	1.4356154557770482	2.095379112708274	3.1046852402184175	2.611720028902846	2.577141872970418	2.828971350302687	3.090737949144951	5.415316468489484	3.711143462371036	3.071900079247202	2.8611744845568317	2.0701805505327178	1.159893657026164	1.9968905936524664	2.208509639857495	0.7460385091861883	1.703008225804894	2.431110693158397	1.8856661072813878	2.1286685447258695	0.21590779725322146	0.42427675324171443	-0.0823501700898086	-0.30028226643430944	-0.5324367846691682	-1.9472242221616556	-2.587016390978485	-2.2161483506601107	-2.5097125859994818	4.2274	9.113782042449298	0.2840929183983968	0.24908453527417715	0.25633647934049003	0.21048606698693223	0.02049402676322124	5.826025707401485E-4	5.826025707401488E-4	-20529.155476138123	0.0	-441.9568284982794
57910000	-20963.20530794272	-429.29375449131277	-20533.91155345141	4.291122123912364	2014.44312445143	87.80622489286144	3.1468977987842877	0.9536311558089356	2015.5873487765582	2017.7806154195334	2.0348472979091836	-0.5286495749361114	-0.9365835084012537	-0.38137494521360277	0.1788114874325594	1.5871229991862041	2.792346281248239	3.115292021423503	3.8801008953375313	2.60457407861899	2.4921425700624096	2.5419842318576364	1.7010620071841622	1.4103395966857994	0.9413046993685238	1.2205097254276274	1.9890445651879656	2.5162634973765163	2.850811158533285	3.284106236118264	2.646129413452175	2.5184972582811906	2.2016473472233997	0.8084582100297469	2.558559212684849	3.0675993349270363	3.223882373187309	2.8079955232470315	3.9654095243081664	4.318827831430108	5.724157339084429	3.9188139369763086	3.7094568938621095	2.363504204914568	1.7076793439529665	2.155180523672768	0.7219781407917769	0.04693188337523457	0.7308229915540676	0.2166410005826893	-0.20320303027944808	0.6494828273120347	0.2078715700093372	-0.6449938920647351	-0.6428064079874698	0.11213174410879129	-1.0048027257627834	-0.6429178096459167	-1.2547173040284638	-1.409502171728424	-1.7550736469953718	-1.8745464677580552	4.2274	10.182661881699477	0.2756345319201806	0.25556126750511776	0.2554757682544839	0.2133284323202139	0.023060636745742807	6.054979465897391E-4	6.054979465897396E-4	-20533.91155345141	0.0	-425.40255586813566
57920000	-20963.89447580402	-425.75822971352045	-20538.1362460905	4.211428552876494	2014.522818022466	84.68153478462943	3.1565239737384383	0.9824378486998657	2015.5777226016041	2017.7518087266426	0.9485808397986933	-0.8742720826327826	-1.2999995556765733	-1.850745302604825	-0.37176282195814925	0.35359219240023765	2.4010175939556424	2.978602747328388	3.3654735253288455	3.044499501610627	3.067061982139533	2.2398825785805268	1.5354647766796405	0.6369152134758225	2.1824616202919387	1.1771284030770328	1.9268180394421826	1.4288118260923803	1.6901938008678445	1.7971835308960233	2.2046610368031327	2.0216625676006617	2.6286018827468	1.7582727426169233	1.6886097247778207	1.1782849334754797	2.514938682266265	3.1011839701453927	2.311581143949501	2.6960740062467097	4.426347415112316	4.5162824449454435	3.0798360871742028	1.6417641469082085	1.741079762654941	0.7608833462151644	0.8469809133754584	1.6195602741510409	0.6743512788763326	1.0030364466560113	1.0180890121973796	0.6821049369033158	0.8445655601294717	-0.32527608501722016	-0.07629396857430873	-0.2950683927259731	-1.483037074588094	-2.3687684281032255	-1.6851447761207754	-2.1689169816856717	-1.8290042632938204	-0.672699987780522	4.2274	10.367226301724319	0.2823566289387728	0.26084622959288006	0.2508461387063025	0.20595100276204084	0.050821286309810185	6.085468980212746E-4	6.085468980212746E-4	-20538.1362460905	0.0	-422.5227974869562
57930000	-20971.41090472883	-440.7366534273145	-20530.674251301516	4.29821921744928	2014.4360273578932	93.05252843443525	3.1321768547602105	1.0742275310066203	2015.6020697205822	2017.6600190443357	0.8726151367624073	-0.12281575954233027	-1.5573276830257525	-1.4504924936785542	-1.2246361416972096	1.7056701345772862	2.392488090474486	2.886119097598579	2.749236484566994	3.677665940356664	3.263437733204175	2.8166336229098916	1.824780242340281	1.6626878046784033	1.8049989626521374	1.907795049868122	2.0694911252770645	1.9348574270132122	0.94579480137071	2.7948174767514673	2.457481504359794	4.426643686333328	4.193610062806922	2.5490879359228655	1.8354549249010998	2.001228333149838	2.8267423488089447	3.4927764598304902	3.2765715885315356	4.103409478954792	6.134848146225028	5.9767764425637075	4.655390183526186	3.174474052717444	1.142505250858523	0.9086525106608142	1.5397797642575728	1.3481568139837208	1.0277304051341858	0.11201384348295851	0.7886088056793161	0.14064351937803526	0.2230668953198275	0.27793446560677537	0.8741595908371325	2.0223899194229573	1.401671325276567	1.3739473326873979	-1.1394017709615236	-1.0966254036712366	-1.5613753833470772	-2.6555429834822117	4.2274	10.091647016540339	0.2856090006167137	0.25388750147726746	0.25343984085883164	0.20706365704718327	0.026077792867164787	5.671979583676803E-4	5.671979583676801E-4	-20530.674251301516	0.0	-437.7650335646812
57940000	-20971.103966424103	-441.2386280493171	-20529.865338374788	4.230929185953801	2014.5033173893887	92.76621427602075	3.1976019285446147	1.422794132573408	2015.5366446467979	2017.311452442769	0.9272473878006354	-0.058087058181615525	-0.7989710456785515	-0.7298635960523769	0.6702082512561266	2.9908190434172957	3.0183973615309885	3.724584875508676	2.643391906715183	4.128453821162609	3.623520986645895	4.01972956415167	2.3724258425120945	1.627449155548798	1.8869166364965582	0.3838746515558418	2.4450700981338995	1.8190025333175783	3.1361738041949243	3.407765494891824	3.165833022042659	2.5663812476097503	3.7689692700596926	3.1530879487687633	0.9544957484147855	1.1011651951441026	0.9090467777878665	1.6251864704788939	1.7082691292306271	2.8694318008557085	3.769804109660884	4.068801508171602	3.141434826610995	2.6072972426962884	1.6394858568977049	1.47604287668291	1.2504266434303573	1.1291213943958884	1.3777393838342298	0.4905507195469833	0.15829667135668968	0.7623137045656687	-0.04867198276444218	0.7080608869349965	-0.04398777681045907	-1.1061265329906729	-0.9503655171221791	-2.171209533906535	-2.6738706615471806	-1.510927036941991	-2.691100109923626	-2.9360284489162174	4.2274	9.376801306630444	0.28269314329977074	0.2584102564146274	0.2567627763437865	0.20213382394181145	0.010447226156259913	6.26051329241201E-4	6.260513292412013E-4	-20529.865338374788	0.0	-438.31476870136856
57950000	-20968.379997650773	-455.9574001616866	-20512.422597489087	4.118645241671758	2014.6156013336706	96.35768499551476	3.1042529066290134	1.1168441938879043	2015.6299936687135	2017.6174023814547	1.0475066099224577	-0.551334776021673	-0.581701716418034	-1.00532875880284	0.5230975768602965	2.1462410068524282	2.478603664695775	3.107326836012289	3.306924762201185	3.4912462396632766	2.4040043975192744	1.916364797724511	2.3297706326157632	3.278093250466588	1.985694131724723	1.1164301316776957	1.2225995745062426	1.7791729787937702	2.65771827177746	2.797282724101825	3.236336315335251	3.240366019530498	3.6315152402680373	2.950212361300678	1.5123144337136427	1.4405882997110604	1.7873685566456896	2.803844904164702	2.7254264846026417	3.4952205014255124	3.161742539769795	3.258368093096939	4.825972183635195	3.8535051429787055	2.674976683257191	2.170549724347514	0.7814554064741968	1.5482034348693006	1.3543259239476422	1.3658976351413594	0.884335418903005	0.32738799552287134	0.15486368244525628	1.132180409148527	0.302279575020935	-0.861130911844651	-0.917996212204421	-2.162386021236362	-0.5770088536577791	-2.9378818672352747	-2.509421080952014	-1.664030963651738	4.2274	12.552485090451908	0.28736937093064086	0.25375050568764923	0.25463684966768657	0.20424327371401946	0.02375004947177311	5.524789612940407E-4	5.524789612940405E-4	-20512.422597489087	0.0	-452.42127783628126
57960000	-20965.959074761475	-433.22350368035205	-20532.735571081124	4.1008855501245955	2014.633361025218	96.90627170145697	3.1998781342635017	1.37830433939295	2015.5343684410789	2017.3559422359494	0.5347344433413734	1.155495632222428	-0.019926542390894142	-1.9827613889605686	0.4544383834374027	1.8440271288495178	4.45747967039926	3.6295475534863217	3.4952802207156513	2.7428918203992163	3.429703832751226	2.9245609323377546	1.9551109529393844	2.0706299856247004	1.004842283695642	0.37146886382861377	2.0913647292105155	2.391605157680552	3.3058426274502755	4.879074930007332	4.476457325991577	2.764284905728847	2.101736414817391	0.8334203012063075	3.2046902749248485	2.1958488649729446	1.7900981172689814	1.8447686360236517	3.9345677066266522	4.989987913684001	4.882990542394498	4.241819843632213	3.6944045969224955	3.5305938965261094	2.70907428048592	1.320156857972742	0.8886315919446515	1.0191346037161746	0.8675313093280944	1.55507184761416	0.9362553858382745	0.5035881051781163	0.27349006602923015	2.150981743364664	0.969650674753314	-0.0995609817315154	1.2266995414151947	-0.8208803385541202	-1.9115658146347594	-3.465971372418145	-2.077248299284631	-1.386955790296284	4.2274	9.37414261933038	0.2816071618361004	0.2557063865228901	0.2533049551362689	0.20938149650473664	0.010316664945762366	5.937492136018101E-4	5.937492136018106E-4	-20532.735571081124	0.0	-430.89956286661766
57970000	-20967.318710785046	-435.7085457920233	-20531.610164993024	4.176676258003762	2014.5575703173388	94.22593360894189	3.1378078028108387	1.0154903257221686	2015.5964387725317	2017.7187562496204	0.8793739526391342	0.44973094322917917	-0.7721825128188365	-1.0918407941323172	-0.06219503148874056	1.8932280659481102	3.5312811669027866	5.100449311939164	3.5304281804121014	4.005219610317115	3.5764893867252248	1.6616939048150434	2.5623457997476042	2.9411533049653418	1.615242040220173	1.8161947507724319	1.0078712892364141	3.437956795340136	3.472207458428125	3.3190781513846215	2.8082977040903576	3.0431895823703163	1.635644628159147	1.9971843209110975	2.3358968419121173	2.0163073077731646	2.0185658888091123	2.2571725206567144	2.5123190204592536	3.346237515872142	4.4009064958002755	4.166244507553429	5.730155649964965	4.130358598875202	4.576802868794529	1.4014565057511477	1.1912740212562727	0.6961199808775288	0.1304083411868445	1.2383762438067305	1.9949964961316078	1.3475690713327797	-0.2032172047581413	1.0128011804639827	0.34313009537375144	-0.7449634198381165	-1.3401164022433698	-0.8450174435585343	-0.9613615430926803	-0.8978078607785192	-4.193311605712273	-5.801216053050191	4.2274	10.471708953113572	0.2875677999648419	0.2505452194740714	0.2516685736941854	0.2102184068668973	0.04192049473695156	5.711157472336604E-4	5.711157472336603E-4	-20531.610164993024	0.0	-432.63087311965694
57980000	-20965.475812676275	-447.7609810370191	-20517.714831639256	4.147449527114884	2014.5867970482275	94.87698014146281	3.1320795384943034	1.1881192700480874	2015.6021670368482	2017.5461273052945	0.2868132545614386	1.1913918516060977	0.3575809651304206	-0.6315354259868727	-0.4324286164946925	3.8650656915746335	4.9289719604767415	5.1404845082717925	4.723760227245665	3.2561598500842517	3.281069425273745	2.3989757261120044	1.5638987764259191	3.586578490674557	1.8718579329161287	0.02974132043925165	3.4594132443737875	3.5130539519544954	3.4785090818851576	4.937083388596965	2.9747526694771054	3.0731254751754045	2.6887319778027345	2.458291375066447	1.5314052586346198	1.2303070020585587	2.475831689558069	1.329189460495336	2.0083337448440464	4.6751401667603965	5.887644846568186	4.0805352471702845	4.054482396552654	4.76880637853885	2.649670439554104	1.3346477259502727	0.9091279347698469	0.41483389768997575	1.3473821450663848	1.6200125450241565	2.3954398459869335	0.23012579075871464	1.576116927122801	0.7745710212069301	3.1060167495208337	-0.4295155422797351	0.9725747014219951	-1.047965118329004	-0.11320192338220236	-2.475830387399612	-4.536883138120868	-3.08208922766437	4.2274	9.740985865639106	0.28420751354495294	0.25457446661721644	0.2577843287171416	0.20343369112068502	0.07102827778317403	5.568276309212161E-4	5.568276309212159E-4	-20517.714831639256	0.0	-445.8951352747547
57990000	-20969.607364567837	-438.654055628848	-20530.953308938988	4.233151401371327	2014.5010951739712	91.80830545442822	3.26947583596262	1.1632220689846935	2015.46477073938	2017.5710245063578	0.9744148405353855	-0.03603611506877341	-0.7115229189599349	-0.4531203903866346	0.3759360002490356	1.8815919335988327	2.7270804184569175	3.7926586369309296	3.2281022293051445	2.4570083072627575	2.478552091862038	2.4846855497126894	1.5135323259977786	0.6670788905489409	1.0034790800954896	2.0355892254202885	0.9078636358538574	2.760330867992241	3.0109401687906954	3.1228432107836754	3.0062297310360506	2.9991385969972573	2.747598176580477	1.6382569547451435	2.087643627878376	3.230156356020515	2.23900656863658	2.117491973593892	1.0810316419696986	1.5169466074971747	3.102625067489466	3.5542520709065357	4.451075610209029	3.8455585099802705	2.7913171432988015	2.1983929908854267	0.5456184973790138	1.1415146201930708	1.253329447763676	0.7380237305981636	0.5813546521528605	0.2678598058264211	1.8251752437989084	0.73299238635581	1.8560106722147287	0.9581874925495979	0.9345652992220852	0.5349707769187149	-0.38590640685159683	-1.5297925095014833	-0.20007645942167862	-1.0246631795237935	4.2274	9.119600567554416	0.28276461915086676	0.26498616053809426	0.24350541998301323	0.2087438003280217	0.03675652141396909	6.175556034522457E-4	6.175556034522454E-4	-20530.953308938988	0.0	-435.6805907975924
58000000	-20985.189168498968	-442.75016583913856	-20542.43900265983	4.144657374627315	2014.5895892007152	97.02421788085776	3.176425275362459	1.2017933329227137	2015.55782129998	2017.5324532424197	0.8753249227462457	0.603531161973069	-0.46067556103200624	-0.30390629407892833	2.728124647483832	4.110908942072908	5.511252882365555	5.2177705593657695	4.446200254892093	4.0175074576253085	4.558812048623601	3.2003097381941625	2.5564675616749524	1.6521859488618673	1.1145552525654927	0.7177651701134018	1.9346917860690245	1.4089946832690579	1.2764858853761378	2.6093968413602115	2.293563914836933	3.7599096840809176	2.03742770316017	1.4591148372225125	2.011195700189911	4.0199553079778045	3.2741074915105073	2.1656076654382748	4.403635111197288	3.5139537063343047	4.158387975547406	3.2548139225420627	4.267446706232894	3.777029306899373	3.2675078086047145	2.0326076562766042	1.4171775193430374	0.5829405551961501	-0.5026646128750915	0.9402639021249489	0.9551395537040117	2.516851200569567	2.309973423362855	-0.09278572116993794	0.8364189824371202	-0.12124379281832509	-2.1716864285667867	-1.1337801737862292	-3.2873855290260794	-2.6258447477326294	-4.1979067841730275	-3.901340494856485	4.2274	10.076522045730115	0.290052386808958	0.2501834071082667	0.2512705911530015	0.20849361492976984	0.021603278683158984	6.196931585511623E-4	6.196931585511615E-4	-20542.43900265983	0.0	-439.7564473080009
58010000	-20972.734121814123	-448.6388455970751	-20524.09527621705	4.481728912086357	2014.2525176632562	96.36065789131162	3.19514689891032	1.374838997666087	2015.5390996764322	2017.3594075776764	0.5358903999844722	0.57448794330186	-0.3241723773902455	-0.09974787476889446	0.8188400498701497	4.239355582737931	5.615483665773157	4.635297638081731	3.706777515482707	3.690328880340514	3.7505389836153267	2.696946798645092	2.090501852062088	1.8993075479413635	1.9875699839328345	1.4990386599976249	1.1397509703143764	2.1500756597702355	1.8407848143045107	2.2116858709053324	3.2813729405304217	2.2502853022907097	3.2536753808681578	1.7112169018140904	3.745929824533354	2.955473730100464	1.2050081754590538	1.8925552783612363	2.1051580084833477	3.728590224567061	5.3103462883891615	4.319543617420621	4.1850244600412125	5.122185129798233	2.7691418102445438	2.01158684497894	2.797191976105418	1.0075821684976385	-0.5499646416571344	0.7508641206679136	0.6458642317819915	1.0506888813378816	0.7324886828066095	-0.7203244331383514	-1.5233306996392042	-0.18523736550279335	0.4692846889334266	-0.7798194079220315	-0.6232287195643033	-0.18847094513725726	-1.3863244283129772	-0.12537967499531777	4.2274	8.85173870554496	0.28133866359201176	0.24942028344729164	0.25874975939666367	0.2104912935640291	0.057914043027750724	5.63171130220237E-4	5.631711302202379E-4	-20524.09527621705	0.0	-446.3461557183019
58020000	-20946.55810384154	-427.7900112705522	-20518.768092570986	4.113611922243127	2014.6206346530994	95.57650432724365	3.1838979549397863	1.00110525597594	2015.5503486204027	2017.7331413193665	0.31030184009128786	1.9873822510071115	-1.7324643775448063	-0.5195060301523531	0.8152469060035106	4.394643668376708	4.942186527054154	6.812440117068951	3.516764271116586	3.0640916220557908	4.307367840482434	1.9915475771294582	2.7251648393993704	1.3843575661238732	1.3169978688183253	0.20368403597259738	3.8855271596816947	5.435556668751034	6.267997580561705	3.533177926824573	2.7640248276334023	3.8739844343899037	1.8912610458778327	1.016568705378058	2.729741671156252	1.4309542797698704	1.3385185541862312	1.63047650854903	3.796484320861013	5.425171707115554	4.830196061611135	5.430088415040249	5.478058935896398	2.8437008371015877	2.8573127398620315	1.9114797562028643	1.048106678200953	0.8119385160365449	-0.10402817118934427	2.749630801129617	2.4971101973030225	1.2221154440648139	0.5536947034512226	1.2127160235429804	1.8852082411403852	0.6986153397569275	-1.6264897270769147	-3.132534866448215	-4.039512985693387	-2.7371790816928776	-5.490444022983747	-4.815972852724876	4.2274	11.19993655854409	0.28498164185896985	0.25493532363913113	0.25580925317544345	0.20427378132645174	0.07184495763755457	5.791808735186607E-4	5.791808735186608E-4	-20518.768092570986	0.0	-425.5655361334359
58030000	-20940.8461678295	-433.28217430979225	-20507.563993519707	4.1410858038921	2014.5931607714504	95.15767345388777	3.150492700187888	1.0577054728983322	2015.5837538751546	2017.6765411024442	0.4103684314046551	0.3502881190174682	-0.973499859659459	-2.1990353857806424	-1.0640657444193313	2.7707622148873416	3.2748349649773036	3.4771011174318596	3.729230888641056	4.452057026272212	3.579186758241328	2.2371286278796303	1.8534915100319684	2.3528946245672335	2.0592661781104793	0.7822445110139042	2.102794343584255	3.172996280666757	3.3525455906813924	2.912697979974911	4.075120478777231	3.2723575683141197	2.5777848792666758	0.6551816801833028	1.6937048106848998	2.153216040315553	2.0364022509722526	0.8597107449922398	3.8648127812980784	7.816496183822318	7.409824400955647	7.509493209602159	6.964678163872911	3.5074384675855197	3.7462323861892233	1.7200363582030942	1.343297962724179	1.1401893320024952	-0.11055959919658112	-0.041964086773726095	1.1110004236427133	1.268726143082006	3.241088411495918	2.0035538913554407	0.18881348565823175	1.2792611133804022	0.02558257274967585	-1.6737171830832887	-1.0787984720827963	-2.2261974205113195	-4.578690788030485	-4.221868314987846	4.2274	9.68972453002562	0.28451680184565553	0.2569328436808184	0.25481427694377273	0.20373607752974945	0.025589517590048974	6.125532721764503E-4	6.125532721764506E-4	-20507.563993519707	0.0	-431.10712209035796
58040000	-20959.0478200453	-443.98509947257065	-20515.06272057273	4.12092523538454	2014.613321339958	94.43399083187386	3.269464146664353	1.1158286016542962	2015.464782428678	2017.618417973688	1.3944819173754093	-0.17692337618303777	-0.5168341061286583	-0.6374688996581904	1.0751840450173697	1.894589882309985	3.2084504208313205	3.9177898548767924	2.9248225466029645	2.658733180593622	2.8973420240552517	2.7880608839597985	1.6896060833426738	2.1685495360603255	1.4716036668667094	2.0557581223320844	2.0392886460054	1.0104366560104288	2.416307119518722	2.68551250685723	3.031675605495684	2.1368921198217086	2.1616834774042486	1.3970458812723197	1.4913457114532602	2.6052222717494233	2.671627057649852	3.229786024554866	2.901504410234307	4.631825410630231	5.902573127800575	5.040880072130068	4.498850196339069	2.279753191396465	1.671063502760434	1.951306102982116	1.7905656351407075	1.0512572728748644	2.28535897017123	1.4990732771546509	0.6859022270840013	0.3310877682545	-0.14159993928178413	0.5649556850112882	0.6681803075349876	0.36027960949274357	-0.9783177535252017	-1.968187336364063	-2.542505755593645	-3.343576911750704	-3.510813866968588	-5.1827239062083335	4.2274	11.127848796200608	0.27831081586254464	0.2559970658634553	0.25368031094761495	0.21201180732638128	0.015060741752077342	5.616068037291805E-4	5.616068037291802E-4	-20515.06272057273	0.0	-440.3958886892252
58050000	-20977.977710130966	-439.1058127854575	-20538.87189734551	4.153764367052074	2014.5804822082905	93.77662953701098	3.291220403085582	1.1825384102857428	2015.4430261722569	2017.5517081650567	1.2586459678162376	-0.35493952259059236	-1.2426079994612078	-0.14417738068310293	0.9792896423327737	3.27197686546503	4.005139030403926	3.8137433507182097	2.9945626797450973	3.638387845594591	2.9309279076338672	2.1099628919358153	1.269220330721596	1.8478287382498395	1.9861610135321732	2.640353483739874	1.4257658082953955	1.2462455442014106	2.3872861026000125	2.7238503174939255	3.100315400954677	3.0808665037737595	1.9248915901481376	1.6543925528812427	0.9571748209512312	2.392544773831085	2.2947893461521485	2.8557704018332624	3.146884681785475	4.946763884287305	4.074393494292459	3.4712864709297193	3.093754464279017	4.162280247952632	3.5996310380513994	1.783337329317047	1.8138410289475448	2.054085136129317	1.4967504275390289	0.6901565944443412	1.3017551293507683	-0.4014711205604337	-0.23866438929126715	0.7787483012662175	0.0948572753687477	0.9401820096892938	0.6330280202482992	-0.5572218072790176	-1.7442506111555052	-2.1691919036442275	-2.6403665935928173	-2.4843328248376073	4.2274	9.24611002327249	0.28609408627954214	0.2623628923472715	0.24691211351852393	0.20463090785465854	0.08488977273624146	5.660498863753172E-4	5.66049886375317E-4	-20538.87189734551	0.0	-435.8133526348408
58060000	-20961.257729083904	-440.3501505661142	-20520.90757851779	4.196105566066163	2014.5381410092764	97.85598805729184	3.3250254576492746	1.3577202532155965	2015.4092211176933	2017.376526322127	0.6084187764043968	1.5358321149001597	-2.0574013983706294	-2.599491626084238	0.5583325375976428	1.7530742151441265	3.7348860080592754	4.176010191206414	4.2638218605060665	4.094537864627483	3.9595385194255854	3.0324115901422504	1.8999509774211059	0.6071650659978466	1.8421529621531378	0.7257998226493999	2.532558284185932	0.9521921585362657	2.066644898837623	4.225825928486627	3.884095691181851	3.163245005415835	2.3996304445942407	1.6426589569612815	0.703926818112202	1.8982610663171733	2.3784515071077235	1.2044871935172181	2.446826306154516	2.7271184027991184	4.912708440481442	5.434840448925358	4.504310066835636	4.391830971623134	3.165350268886809	2.0277252852954195	1.4980788350441734	0.7438684594932271	2.5685101561779886	2.379540733935631	0.5580592934910766	1.492864462942312	2.7289698989681956	-1.0579229239216055	0.2227887868474325	-0.3890335275790847	-0.4301718291976601	-0.7760847333230063	0.2597802272373315	-1.0112397046802306	-3.3669711216450255	-3.027932051151991	4.2274	13.12408079073782	0.28721238158358203	0.25697229763359863	0.24780585612463701	0.2080094646581785	0.02718061029722174	5.463737059344942E-4	5.463737059344944E-4	-20520.90757851779	0.0	-437.27464183623147
58070000	-20976.23393975109	-461.13739866059814	-20515.096541090494	4.206567816743651	2014.5276787585988	101.02769959999638	3.2728833220926337	1.1484072999538508	2015.4613632532498	2017.5858392753887	0.922018386728797	0.057042749741571086	0.44007059452295016	1.5170975516756635	0.7054552454476395	1.8114211678319867	3.2336707926063113	3.723507238430437	3.6432240606660566	3.772493080717028	2.897575486432398	2.760518752283916	2.0280283690314556	2.331753102229767	2.3362319783030894	1.9055204896088391	1.7319300690624346	1.9596173338205551	2.842564914769302	2.653826588876247	3.320668410557612	3.3474089839884775	2.3216553900074937	1.861679147918554	2.2713354041453786	1.9240557858609166	2.02873940927545	2.611941941231291	0.8395593110936468	2.742333942251073	4.445086009845662	4.2259221439538175	3.8795763624142428	3.876303926587655	3.563673164032632	2.6341609948499065	3.2292458713936902	0.3543009278192808	-0.009525598449655948	1.0418774892927936	2.304413528920331	1.5923484667792955	1.6812092187237995	2.417323185556689	1.370240381509007	-0.23772091983562488	-0.7091291026419476	0.4011283539158156	0.6276136035432405	-0.28427126519022405	-1.5573307505273086	-1.380948221891181	4.2274	8.697094887499702	0.2819636790382613	0.2623376045572784	0.25100647753170835	0.20469223887274807	0.03387678704239809	5.305074349317406E-4	5.305074349317402E-4	-20515.096541090494	0.0	-458.43534170844765
58080000	-21003.891498711168	-479.8728130010487	-20524.018685710118	4.273915626888533	2014.460330948454	104.19254533197646	3.268417179512971	1.460971699007083	2015.4658293958296	2017.2732748763353	1.320601855142638	1.4658682515120867	-0.42650013825162797	1.2615111791731997	0.820254355575091	2.397074598714154	3.771041695047293	4.3912928985639965	4.996990557815287	3.572656576178154	3.0359638519950334	4.237809025088905	3.863533550877852	1.3347705592618022	1.4991798494477504	2.5088665429541335	2.401727124409523	2.3439823587236956	1.4334445260920294	3.2445691064375586	3.9861513578438554	4.51633635288976	2.9715716459103483	2.346895429489228	2.4997608235601354	2.602589601790584	2.274294437789759	1.5629586161804254	2.1601402200705273	2.5857624463052007	2.8136836875980764	2.3856982627409447	3.3298562853673914	2.6625943377650914	3.031992699851117	3.7347404695376225	2.3084521889785483	1.6621164734566396	0.6289876293839327	1.4546181355478618	1.188694656119666	1.7650935610043097	1.6216955214877316	-0.42359493546901106	-0.8860082882754058	-0.7276684274051545	0.05218541309254099	0.16216517960763144	0.10838986538499029	0.31069754035102987	-1.765481119887508	-3.1395825987798385	4.2274	13.000836239921766	0.2802958389552561	0.2592008765109482	0.25415528295638684	0.20634800157740488	0.05025124467843148	5.016412090438532E-4	5.016412090438536E-4	-20524.018685710118	0.0	-476.0704397370321
58090000	-20958.387006730638	-437.42956464456415	-20520.957442086074	4.135603693198497	2014.598642882144	95.76315131581295	3.1762896148726365	1.2212065039201865	2015.55795696047	2017.5130400714222	0.38620165494541325	-0.21704653719475783	-2.273009659995233	-1.5844825494186656	1.0747342121513466	2.110004280177574	3.258328224293374	4.466219814666996	3.7170523068132018	3.6415222554435975	2.2634396304135014	3.167326975685026	2.586910628661509	3.2203164329555696	1.4075163947428493	1.7759045170377714	0.5619024053062577	1.7348823101576234	2.2717028267992045	4.901925827984158	2.8817889242025116	3.647589100994411	3.14269560063348	1.134105362305407	1.7289408575733067	4.250522570329139	4.4621080975965155	4.135945523761336	2.524860908737863	3.262318926507404	4.392106087317866	3.5304507868488653	1.9390496265842678	4.052229762545908	5.407968921524382	2.358148149963116	1.6460812695550435	1.5955172875460657	0.02496311277644031	1.6277767162350922	1.7727900863822854	0.21361917207222625	0.7816350831350856	2.0679422997050185	1.2677712442248277	-1.847906983377329	0.14428279698654595	-0.4944277969314429	-1.3059500843172689	-2.7312927679137307	-2.8838729395785996	-3.454063432219922	4.2274	10.720926566511691	0.29048303548564197	0.2552436026362849	0.24839844473456385	0.20587491714350523	0.033167278517483176	5.674860439263406E-4	5.67486043926341E-4	-20520.957442086074	0.0	-435.1586690554826
58100000	-20958.053680482626	-428.7196490421088	-20529.334031440518	4.148657656600363	2014.5855889187421	90.61162123454078	3.1758092671620957	1.200010237695022	2015.5584373081804	2017.5342363376474	1.027850539654492	-1.4141591158952642	-2.0547222150534643	-1.4693211036164797	-0.31708809008451455	0.5937859785494075	2.7966349548264224	4.057125864874367	4.41780045561527	3.9693037944828813	2.3913559730548375	1.8271467783960464	2.382809092324513	2.4164474241253537	1.0171151102815883	0.34494706945906156	0.44721744187071666	1.6976704787625068	2.1836191202809836	3.1265681204537965	2.5333616284697675	2.718093253003106	2.4970731204535643	2.160697972802133	2.9139416170041943	3.117193049908812	2.4921571729084873	1.262183900694784	1.3833106458411923	2.165930524966665	3.5113234552970782	4.471150122257426	2.706031436163652	3.08515756915832	2.8106238501801557	2.040862447362021	0.5776756695225815	1.1870183533752952	0.44565000930486975	0.46965363689342093	0.5696982793183918	0.18736701449141813	0.8549791362540522	0.6452085171663695	2.4205737304842283	0.23542342200217004	-0.4005609944309017	0.01435545458373777	-2.0862129838308485	-2.880490568694214	-3.5870766996232537	-3.7981422570242422	4.2274	9.42228106427363	0.2857997426549937	0.2580076361946112	0.24608591462384866	0.21010670652654237	0.040211604838516775	5.709257975414007E-4	5.709257975414007E-4	-20529.334031440518	0.0	-425.66525873095634
58110000	-20985.93178480431	-451.0091381894168	-20534.922646614894	4.393554901842424	2014.3406916735	97.42772226234715	3.019593096057858	1.0162573725585653	2015.7146534792846	2017.7179892027839	1.5491418669181418	0.10166250851815459	-1.756351625251828	-1.094768492292197	0.7217244574861603	2.1536239654906333	3.5603398271175277	4.317750654519501	3.6241237239587347	3.2757485149415935	3.4186726340702807	2.447618195977765	2.5263780738866233	2.1129793548130755	2.41121895608566	1.386771371091993	1.7046530072857131	3.6448847563680182	3.053883106950898	3.3232702465342943	2.569802574983273	1.742752226779954	2.0003982244391505	2.035678757824034	1.4773393121914673	1.6291171978454586	2.338302030951898	3.8746168070051707	4.552855762803768	4.463411085298327	4.560153453797394	3.2696040987205803	3.0841765035154864	2.788062108659507	2.7824555685449806	0.9879491117530834	0.8019233533097984	1.012011055572051	0.7798351572259007	1.2108221937863215	1.4431237932621217	0.8776567484339823	0.1857941447409095	-0.10317352966707054	0.2865732478916382	0.27488694880572373	0.12219139485258473	-0.4784963074621628	-1.9836717199457023	-1.7829091366973087	-1.8096905599187312	-1.714411899408667	4.2274	11.917916351737112	0.28746051309352194	0.2538575570631425	0.2592999232903871	0.19938200655294444	0.011232601572605194	5.996306889611362E-4	5.99630688961136E-4	-20534.922646614894	0.0	-447.16784818263056
58120000	-20966.296150940238	-447.0908271693167	-20519.205323770922	4.205840909054132	2014.5284056662883	101.7709234498334	3.3192643463882687	1.034254390380054	2015.4149822289542	2017.6999921849624	0.8397557031388623	-0.39056810954138776	-1.3517613797039365	-0.43484896859756084	1.2316135791890754	2.1769301165090655	3.8669210540880803	4.951106777215491	4.137149725784226	4.426356209483352	4.001557390700087	4.19997746180457	1.9565896752565972	1.564792323940826	1.5517820646452045	1.3516638874048634	0.6460807503747769	1.835897067477747	3.2427582762898917	3.929025593119607	3.6888685506502257	4.470521207258196	2.201907961648459	2.2086744812499597	2.55807954296358	1.8662127807917805	1.7594493001656752	4.084444516014214	3.4315150366173985	4.336367338357284	5.395690163086945	5.433105173351425	4.250529798973851	4.4080175078248685	3.869297597239599	1.9320320489141065	1.1465061684828255	0.7027805264937496	1.9568775571818406	1.268315992215669	1.7635508907978998	1.4614910238444156	-0.2080966204265588	0.4665320541234533	-0.11298939359240912	-1.379106067443186	-1.4991609831425707	-1.4276262075677235	-1.5580318182669657	-0.4120918635542181	0.7306142543692464	0.4148664580443695	4.2274	7.868001501974742	0.28856295055219444	0.24870594367701976	0.2543221867909466	0.20840891897983516	0.017178016322704028	5.4093903732592E-4	5.409390373259206E-4	-20519.205323770922	0.0	-444.67962541382326
58130000	-20995.410557606436	-462.79114277692776	-20532.619414829507	4.223486823288469	2014.510759752054	101.22073958419335	3.124987384698838	1.2663372121843102	2015.6092591906436	2017.4679093631582	0.4425885610200839	-0.24107076730262667	-1.3549707267891096	2.068386213449137	3.9963707743282857	4.8307593296535	4.236921283631431	3.981937648606761	3.6004534021477084	2.7162688451793167	3.4896386225564977	3.4517989053294365	2.3849277390883987	2.329052086128543	2.319938734815979	0.4174872975453409	2.4149669405583225	2.5625633043762646	2.194421756834663	4.270624770481384	3.197913307754321	3.0491547914637462	1.2892402622797101	2.3737809874217364	1.4812913405778634	1.8737669758038935	2.092293631164506	2.8529185309747476	5.654147043832863	4.0775871291276555	4.647094831783316	5.156549625979639	5.000934065573857	3.0119568473987246	2.480094161818537	1.624364311346738	2.4276077286732556	-0.05475531938613165	1.6992774800696493	2.8384081533588086	2.5779179787955475	0.6333753400545438	-0.4852575438248886	-0.26553417098242094	1.523432475496944	-0.7005536180577044	-0.12087650338114841	-1.4433590313768343	0.9196256038002948	-1.360636207447011	-0.5186309943758844	-0.7443942674735863	4.2274	10.725910210944852	0.2793903341499023	0.2532687165166164	0.25559097187649976	0.21174997745697755	0.03818909111431726	6.074570297894703E-4	6.074570297894706E-4	-20532.619414829507	0.0	-460.359666787423
58140000	-20957.337211688624	-433.63223853608224	-20523.70497315254	4.117037151554088	2014.6172094237884	104.12059689386999	3.1119623896427786	0.9868104649678724	2015.6222841856998	2017.7474361103746	0.900311454631439	0.41823495039934805	-2.040241581718681	-1.5210947704362956	0.6002787976663803	3.3337719117269486	3.517779313994758	3.9489849260990257	5.00459093164362	3.7151067567486797	3.3388624387144903	4.200303547548886	3.5436149531752914	2.820202023591368	1.242693436045552	2.140352111782775	1.2136508253708849	1.8549527217524056	0.9526131950328607	3.2531719215285717	3.453137779048318	2.4724455007400277	1.844958080278176	1.4294994395078	1.8399652329188034	2.0496610026595596	1.917062225434129	3.5433297270161193	3.396284274093137	3.033698900519351	5.010665041453396	4.536692996827152	4.834944489352849	3.568879887841027	2.659900639340653	1.036615279399832	1.1782958834144077	0.6544229124630501	1.6816522506784197	1.855769018322473	2.547384354194436	3.1690980306334167	1.725658278274515	-0.4525772454046361	0.9068317667528989	1.7939113977937096	1.307207770515345	-1.028416781723402	-1.4709139912274634	-2.5854310206855913	-0.010054933280570832	-0.7319423681164836	4.2274	10.262090527323908	0.2882072618086776	0.254322486493027	0.2501483695150503	0.20732188218324102	0.02163656670410467	5.221999127867356E-4	5.221999127867357E-4	-20523.70497315254	0.0	-430.7032891752233
58150000	-20990.93996976684	-455.88307938442136	-20535.05689038242	4.126788866549319	2014.6074577087932	102.23115498046785	3.192898276601066	1.2097419796210442	2015.5413482987415	2017.5245045957215	0.6846811562864729	1.0245102555154355	-1.6178159983207077	-1.4978411926340816	0.6480259606782461	2.5950321834814587	3.425055752760657	3.8792985143115324	3.4081031969678044	4.404856592742039	3.7365992227528206	3.746219623310397	3.9401742641704214	3.548449020399417	2.8216635256858584	1.6236700625738074	1.3016945214041775	1.852268069942033	1.4201563728994695	3.1810898461574157	3.243719963197756	1.860067032023233	1.410578150934049	1.4842390427749128	2.002777536657969	1.7015976922713925	3.610913783733736	3.7122709053202994	4.387584678920454	4.325471671029485	4.237561042387314	3.914509402142693	4.772234606025527	3.162070411608158	4.27876294424266	1.024847739978895	1.312982657561959	3.883370772336308	1.2690753742073821	1.7624174852244294	1.8021493193671752	2.3525021341337906	0.5582992352700105	-0.9815936874776554	-0.11754247973705371	-0.0013631410488523232	-0.06883158816713465	-1.104403875491775	-4.184179805798679	-3.2155986322734726	-1.9861801522152402	-1.7326738310442984	4.2274	11.387497429770077	0.2889982622568749	0.2578996582330466	0.2579672573411039	0.19513482216897052	0.03244275116912623	5.366989636455252E-4	5.366989636455251E-4	-20535.05689038242	0.0	-452.98690414270163
58160000	-20983.46258017105	-442.0164269375359	-20541.446153233515	4.184824119907862	2014.5494224554345	102.03114123860281	3.022697268249286	1.4262566760746935	2015.7115493070933	2017.3079898992678	0.4918089495268371	0.5261568262758596	-2.672233352112084	-1.1779583530481532	3.116282519149303	6.027609377184465	6.588886002685239	6.132644322519407	5.481000001847834	4.803097434519348	2.2544620681118293	4.1387495284221325	2.2289989134091712	3.1197749978485505	2.792859471866594	2.553223405049836	2.323699652182478	1.1270270813393595	1.3152019211139303	3.2112667897488834	1.971682723243084	2.3130262171756213	3.0923789842123353	2.558930192703213	1.844586500576217	2.7926062373006864	2.358164700606407	2.1007621460250188	2.5731729070877116	4.162710279826616	5.16448691686657	6.098272955590892	6.897726916214185	3.764065762805138	3.4269958845200503	0.9511907862020701	0.39106630140933624	1.692105026568346	2.571666502266099	2.9579837777437903	1.6648537612500491	0.8397946648020977	-0.5883575251504911	-0.6571664934091653	-0.18172901726580087	0.7712558319756181	0.5571968441970052	0.8711968043927175	-2.445296339121951	-2.489946702402913	-1.3640654499717764	-1.459695872063433	4.2274	10.552391810683854	0.28685230372911363	0.24788968201291509	0.26267525760625804	0.20258275665170924	0.01639794546343772	5.335593600880905E-4	5.335593600880898E-4	-20541.446153233515	0.0	-439.62958292685295
58170000	-20930.87076826497	-416.7966108452442	-20514.074157419724	4.136046586478424	2014.598199988864	96.79666964329637	3.0424173586611305	1.378393024376263	2015.6918292166813	2017.3558535509662	0.6474998296874531	0.4758897663923436	-1.5198308412110726	-1.45107901778893	0.1455225416317699	1.3380095602944475	3.012982585247542	3.5471215532708293	3.5343237180494884	4.800813935074784	2.059556710986776	3.2025243407681163	2.6213853650473826	3.3007171798628163	2.1796957562581314	0.8328287241152809	1.2263960678737158	1.47805835164276	1.4798546843763898	2.2217664541469326	2.9740117024644936	2.9283954867738817	1.910893125973052	1.8372552722844218	1.8978056749718069	1.934871289875703	1.703247113876905	1.4790861267057926	1.806471499974976	2.8556942557086664	3.041553759783233	4.5676905848005305	5.9187258321924	6.221227185120128	3.8646115404952917	1.8052382244841587	-0.01850583006324666	1.305769627283259	3.0212977528390437	2.6507104880933254	2.1190435545591733	1.2578848557313804	0.3391356238657497	0.6943955250340447	-0.32629364373830816	1.4956871328203638	2.1179387437882586	-0.6120787131172768	-1.083765734370254	-2.758336707398393	-1.5898360229209973	-2.0581334950722043	4.2274	10.355485866548575	0.27908759240142644	0.254036416281966	0.2555447265136568	0.2113312648029467	0.0036620910662239986	5.223119304218049E-4	5.22311930421806E-4	-20514.074157419724	0.0	-414.1836048205198
58180000	-20978.68291676344	-457.17894133943685	-20521.503975424002	4.111501057959516	2014.622745517383	102.37998830861798	3.1561033999176473	1.3478437154170844	2015.5781431754249	2017.3864028599253	1.2715498949716484	-0.631221340250635	-1.0338012227565032	0.07692599334081753	1.4570320492218993	2.7273198836761843	4.232737910842539	4.427649171696065	4.226670612214681	3.3021523280317715	2.99346169718841	2.814138380876412	2.784550906687846	2.5062796772980858	1.5845402594339677	1.4328497950680243	2.50012069300893	2.1878331821046073	1.5757339165502773	2.954721010885265	3.7581717651855073	2.9825735963998286	2.4506430953081044	3.295151651599466	2.554100167252914	1.0800960443174223	1.2510152590326813	2.4354273750494384	1.0923501313703776	2.6700688008897786	3.9459524973234323	4.598756329520535	3.992686105879532	4.299815052449983	4.333939473101724	2.9712314927021426	1.3985846779729159	0.9532176271532615	1.4157269283844385	1.7602848542893499	1.6140839986093822	0.7499395735920924	0.8753032945140077	-0.4127237036873404	-0.2728422598546078	0.393398632167865	-1.7010391211158895	-2.5952246375132395	-2.886575498934873	-3.3267120609608405	-6.31875324446149	-6.918517557383687	4.2274	13.219196676548712	0.2855500799965008	0.25620433307630824	0.25087848324791384	0.20736710367927305	0.016983905304558445	5.554992923095707E-4	5.55499292309571E-4	-20521.503975424002	0.0	-453.3831661540154
58190000	-20966.04131372229	-426.93656610258927	-20539.1047476197	4.100121960860713	2014.6341246144818	91.3998144579302	3.0558295779396336	1.1627797040316168	2015.6784169974028	2017.5714668713108	1.0810480298072958	0.14252167646096398	-1.9523758115649599	-0.8273606894520538	0.49482488585415974	1.9351843549419727	3.1772681635420112	4.732956327033591	4.021162492340641	2.949317442781836	2.769057010052111	2.2194804657223868	1.6099339098690932	2.088194564240892	-0.39323053392298923	0.7346082108461552	2.395346775855041	2.3151861003605774	3.8513023551533623	3.1220752015350484	4.386500240718865	4.303762316094547	3.0121435363164384	2.0505919517382623	1.9981053624374452	2.2621274584690867	1.0293353773799092	1.1254414255681742	2.2686935475854924	4.0608815502367115	6.866110338831874	6.622987601885014	5.8058948116698765	4.241820841467065	2.633165461242133	1.3394989739726306	1.8728095131325995	0.3118460824702433	0.5311681504439401	1.865465799725461	1.472003544347395	1.6522196095273722	1.8117597086898793	-0.4451630280654098	0.6154614102526357	-0.3389340256287615	-1.7806550126068457	-2.3949397182601926	-1.9992868457611692	-3.2394658981373854	-3.224253431384506	-2.55512925028186	4.2274	8.626034109588028	0.28263676425756534	0.25799483626373365	0.25215194901453	0.2072164504641669	0.00421092560434395	5.973047370319924E-4	5.973047370319922E-4	-20539.1047476197	0.0	-424.03863906309414
58200000	-20951.55480111235	-425.54138714422436	-20526.013413968125	4.270494852400663	2014.4637517229419	90.26078598430995	3.1585880341133477	1.2443832766832394	2015.5756585412291	2017.4898632986592	1.6905123799146693	-0.22013775282147768	-0.14912810710379	1.1624142579946766	2.48807830284364	2.592150119872576	4.391257365119909	4.589686614214592	4.051626516120309	3.0537117032853702	3.2691223875819064	2.4914301130702667	1.9780426677757323	0.7220063241213497	0.9546880259313596	1.3050691625504434	1.4818577978430065	1.34083945570123	2.9081791275865756	2.6920456048725843	2.2329533789587868	2.686301974218405	2.6456055478303093	1.6943075555355969	1.2448429692900636	1.824673844167816	1.9203055999291576	2.4717488420670852	3.3362085032698108	4.892779224834278	5.097155880183068	5.384506228940592	4.084142311712935	2.903373514943353	1.7334530757609028	1.6343712416728318	2.492142378136604	0.31465609309556347	-0.11622976351473821	0.08181507116635045	0.1181216160648717	0.6906605390112198	0.01809020293596686	0.12300125938505352	-0.14169459469630513	-0.6392931200340397	-0.991703971500608	-0.5199953316290556	-1.1987542633211727	-1.8616305100691641	-1.9407687517144165	-1.7799527178520416	4.2274	10.962010997479222	0.2790826839677853	0.256744699625371	0.2592993696039539	0.20487324680288574	0.055064846077894754	6.419649704527276E-4	6.419649704527273E-4	-20526.013413968125	0.0	-421.6136688953801
58210000	-20967.103751471677	-446.3520614691005	-20520.751690002577	4.111664062094858	2014.6225825132476	91.92820533160986	3.2291305180067384	1.2728260641574174	2015.5051160573357	2017.461420511185	0.5572026469540361	-0.6420094577017554	-1.2035676383098202	0.9878978646948965	1.9292678246378052	3.535663987778631	4.366386274705778	3.94336434969782	4.681867667474649	3.351517936411865	2.8307010782883144	3.90798743313361	3.0075521507468164	0.3956995248051756	2.4106738072526364	1.126854118468867	1.3791430885441969	1.3462160826765857	2.5902914369248564	4.13418224618205	2.981205190087219	3.743674398102348	1.2623421495634735	2.0156757687068216	1.5535760902440774	3.435058381254895	2.259844248095861	3.440728418882647	4.36269911365164	4.192714457741902	4.891291240723392	4.175532736530962	4.560068218275448	3.8027535491716264	2.089261665022175	3.472339556551944	2.021603456125647	0.49598943960557396	1.0527557453421759	1.2414906812889093	1.502943811026565	0.060667131477344705	-0.4780218150165941	-0.6250833556416776	0.594561696862761	1.0204585464580993	-0.44771228496705046	-1.1756469968839922	-0.754133659829824	-3.4477595344088434	-2.8100569027116746	-3.2362111605233466	4.2274	9.941592610416517	0.2888666933167978	0.25050976631251265	0.2572268860010832	0.20339665436960216	0.008278036409463093	5.995571064808816E-4	5.995571064808807E-4	-20520.751690002577	0.0	-443.85580232706263
58220000	-20983.828189136995	-428.25058018470935	-20555.577608952284	4.134109566989947	2014.6001370083525	89.10215609976875	3.21846922638023	1.10355156486952	2015.5157773489623	2017.630695010473	1.0430771388480906	-0.17875729080863795	-0.5000657010344269	-1.5199217540188794	2.22026454459818	2.9816505335689234	3.6468071805752342	3.4071317765169926	3.2166162856383163	2.1902689504389876	2.104780440908375	4.262763882444768	3.014830297364307	1.8310247860162887	0.47272782020915416	0.5705374905483593	1.6975254261804156	1.7763512050779753	2.456342348309922	2.522094243111382	2.8177609185213224	2.881007049813696	0.9368328523835329	2.3646455898720062	2.6565978471799334	3.8050279092755197	4.089954718806533	2.6244054380038224	1.7386470841384272	1.116663575474087	2.635724219687207	3.6411302437737687	3.7641218918575285	4.006296558417799	1.6277868387302359	1.7525109076286123	1.8004080104654352	0.5970183020285931	1.2783828603194083	0.6378537230239734	0.6126490902275894	-0.32971907653911325	0.05936446234816867	-0.07797800673448359	0.2768041283777378	-0.10409244749051472	0.49158111074125144	-0.6227053052373405	-2.2244544740381547	-3.3102341732697185	-4.318657618881357	-4.465754699231889	4.2274	11.998594946872243	0.28880091110996536	0.2503893642089204	0.258481302394272	0.202328422286838	0.018554733455522984	6.089433197477455E-4	6.089433197477453E-4	-20555.577608952284	0.0	-424.72893238956215
58230000	-21018.567698733106	-485.19847726457783	-20533.36922146853	4.176229555926538	2014.558017019416	102.10508085362189	3.3321046351434487	1.3905764567375278	2015.402141940199	2017.343670118605	0.9524129478146447	0.5189611316113456	-0.3101207827887672	0.8222333248307747	0.28957098826131017	1.757299861602601	1.9467500034580507	3.2693033637566735	2.4145724642966693	4.472407952125035	2.240868475367771	3.1027653740613323	3.336189592095327	1.838471807321152	1.271909773535052	2.339920527768007	2.0635558260204316	2.0766578468315537	1.7825946848424303	2.5161261910901644	2.620188758141566	2.576102834974536	3.5196453420698215	1.4429753846032232	1.8361783405279999	1.5030213522076892	2.5552046129110337	3.3250131722235596	4.571870308679037	4.1069554284920144	3.6239610550417902	3.77560588567252	2.9037279929125988	2.9339097611949185	2.790230980904482	2.9894019565134142	2.441169056313002	2.6286061765758264	1.8422804649390667	1.1896581405182505	0.44323874819787834	1.0187339503278838	-0.6694890443218713	-0.8582973894855859	-1.8629928844376589	-0.8345134865873749	-1.445109799856103	-1.0701941822397778	-0.9202709667871498	-1.6387988095169437	-3.5692143628875694	-5.023979824279358	4.2274	8.420733678293981	0.2873132183062169	0.2623551198124957	0.24954124537314956	0.2007904165081335	0.005988509923867397	4.939556411188513E-4	4.939556411188516E-4	-20533.36922146853	0.0	-482.6199177533079
58240000	-20983.044955658916	-462.26678941671037	-20520.778166242206	4.196279284728093	2014.5379672906145	102.2531360758772	3.2291450382695275	1.195806065171449	2015.505101537073	2017.538440510171	0.4256023769463624	-0.45256206255921283	-0.21481635896443638	-1.1104292378117637	1.7763128277452582	2.1890796279259614	3.9369661834450067	2.99748807537244	4.332855316298449	5.051450957619825	4.238486463798752	2.7599486007202243	2.8950786315106973	1.6849455894895558	1.6176174920985598	0.7221226646425754	1.7327058047237756	3.296382405039332	1.5531615800118412	3.6280439662768886	2.5820279446989094	2.9681548292539954	2.671513809252571	1.2485783396250967	2.2231015190705623	1.7572550327285512	1.728105314998535	2.3779688006580204	1.9449791301452346	4.366851880421759	6.796624204548275	7.854253192671665	8.178381986921352	5.381869954718065	3.995757908748711	2.187213807465728	2.5467269641272305	1.8570076325753047	0.8947386746201562	0.5231542230501645	2.329145557486891	0.6720185035577424	-0.4505161486542564	-0.5132816909872616	0.8207222410763018	1.7022570215268629	-1.074679895408317	-1.5422608558901705	-1.751156643168153	-1.7833751730410996	-2.8662764406048487	-5.230448724961794	4.2274	10.439381497170194	0.28742012390062066	0.2628795613640749	0.2437883288238237	0.2059119859114764	0.023098593708094733	5.481811238543066E-4	5.481811238543068E-4	-20520.778166242206	0.0	-460.0170827073275
58250000	-20979.67224542147	-468.62232085590836	-20511.04992456556	4.18778934940995	2014.5464572259325	107.69072881270998	3.4673106258294992	1.3358127590362294	2015.266935949513	2017.3984338163064	1.081951813677336	0.19860984001219842	-0.8291129283025938	0.1711440374085963	1.5765326896728713	2.8258090615955096	3.2100984286487604	3.7626375674762755	3.5924732178310013	4.143398908559637	5.134222343786284	4.052933875481709	2.8779494628527615	2.0405618608621108	2.1008870337488674	2.1880597764820684	0.8995473086174095	1.7443462921476134	1.9575284766834358	3.373495750080062	3.32931048264285	3.83270152731184	2.806018069586596	2.5553490289371794	2.9637544421857536	2.7571384367453664	0.3079790173362593	1.5629910580356876	1.5085347979776307	2.7489685353346944	3.4940514236406486	3.9870416494995427	3.710052369682858	4.077409841369864	2.9812203975508362	3.506989091554338	2.571049109320802	1.845962635206228	1.8426387140953309	0.9256552797627682	0.4928649614800035	1.6153666075244857	0.8102854314544609	-0.2286283910385256	-0.8648407483569127	-0.5583518090599869	-1.0912324907063584	-1.7424142443278139	-0.470093117851304	-0.9305203716683046	-2.3947425704753225	-1.593904446502287	4.2274	8.782365348079429	0.2879729352011121	0.2548922858821169	0.2507913281215049	0.20634345079526184	0.05129813293544482	5.024246458480287E-4	5.024246458480284E-4	-20511.04992456556	0.0	-465.76703323708387
58260000	-20990.846534013308	-463.49775388984693	-20527.348780123462	4.192896275723204	2014.5413502996194	99.31121407207193	3.3665262712109403	1.0716014643595648	2015.3677203041316	2017.6626451109828	0.8959930580174187	0.22052793671689408	-1.515532495892537	-1.3259382498046117	-0.3293966813565734	0.9425407667216277	2.8255719295712725	3.5628917366843758	3.627202792733913	4.208295035387743	4.461699679101198	2.4821743357109995	1.4311673918609018	1.5438678475080803	3.0575661196943997	3.091276213205171	2.445443710369208	1.724973661280628	2.146608062988517	2.0185082139882855	2.4458068084530016	2.8805288418099844	2.5158310418999243	2.3332739302612486	2.9086935040380206	2.839589866889575	1.183927198450237	2.8228407741757104	4.32431561903074	5.585095908355807	4.52647424493474	3.094242268911672	3.467287961629558	2.379874501169848	3.033933275545634	2.6841517606925382	2.1142345761558903	0.9440329566509855	1.2052168870834978	1.8765712296690298	1.0887164169833667	0.45080184354318065	-0.272920030905448	-0.5458453026188725	0.7782377169154717	0.015206907024149098	0.09786287838528467	-0.9475622866139575	-2.5163585757692415	-2.8265547117388894	-2.970114804725078	-1.6101296901521636	4.2274	11.693780891624064	0.28886441910309507	0.24862815464262147	0.26167325709650474	0.20083416915777444	0.051283831371944186	5.623580488292087E-4	5.623580488292081E-4	-20527.348780123462	0.0	-460.20505426029683
58270000	-20973.808420817943	-455.62542736020646	-20518.182993457736	4.1693758386864825	2014.564870736656	94.93574622777453	3.266968022659188	1.1353888485371457	2015.4672785526832	2017.5988577268054	1.644098861871762	0.4832282005912897	-0.5875597515663776	-1.3714782834926424	-0.16945942838393	1.5929062522965154	2.2255928380203693	3.767645430908216	3.5043426129526183	3.833814893486582	3.2336331702467813	3.3301095721391443	2.3898403034892013	1.777672991509826	1.4293696032065482	0.5566825823972733	0.9449605083224317	1.59767542551394	2.7731625738897834	3.0843554911583206	2.7564146755050807	2.574878481985913	2.4168922395240267	2.8583524305416663	2.65866625479302	2.27508925193555	1.7142610703577876	2.847276047499493	2.9439679880696747	3.3276396170906892	3.9134907883702543	5.086847117317747	4.807370392348135	3.406807908388809	2.0109072487440787	1.9589386925240342	1.6549622543551703	1.1492424017778968	1.0555292576795217	1.710847556846756	1.281858701133062	0.11026884101867829	1.0824527900613685	2.0712305714542065	1.2068639033891662	1.9842273082555537	1.054326522882085	1.14130004608275	-0.809411446819151	-1.2061235333900444	-1.7457566096846242	-1.9084773510411597	4.2274	7.917986694980829	0.28267788282820844	0.25943930093333334	0.24750148768917066	0.21038132854928335	0.06589244819224029	5.484536274052408E-4	5.484536274052405E-4	-20518.182993457736	0.0	-452.3954981191396
58280000	-20988.20446453077	-438.87544049791967	-20549.32902403285	4.241066724625432	2014.493179850717	96.25066419774824	3.1547461494142452	1.0848707947734728	2015.5795004259282	2017.649375780569	0.3409004733627364	-0.19661034712897218	-1.7137866609498513	-0.7749686721067668	-0.6109291110172599	1.425226005245983	5.082002936428405	4.075670226071108	3.546245026849742	3.7776031200937408	1.6367780112953798	2.362394583404898	2.235289502497174	1.136421338528478	2.193382297451179	2.4895869382849285	5.116845522611552	2.8180508438808896	1.057057290229923	3.0676337483039147	4.174028049067052	1.8052607236049218	2.2256496667158174	4.678029605306363	4.574243716282592	3.527185310911227	1.1933906724205903	1.7206427637675907	2.227607911194265	4.497084640269513	4.590373874944744	4.986787213848207	5.1423709834940485	4.609390899914086	2.232978362613103	1.3967423339773786	1.4185853274045972	0.8503061852183869	0.762730167328285	3.4993363606537047	1.644770438071673	-0.0740129788432069	1.6450168776341176	-0.36180723902210526	0.6616499932861925	1.3810626522678018	-0.03075452556213315	-2.289033206785215	-0.6243285915345317	-0.07078677379159548	-1.4054099646193106	-3.3570606211932588	4.2274	11.355689605363278	0.2794092715801178	0.2580027419188472	0.26060719691991	0.20198078958112098	0.03328628348872716	5.890995384080594E-4	5.890995384080595E-4	-20549.32902403285	0.0	-436.60139329798534
58290000	-20976.868575389373	-439.552096944913	-20537.31647844446	4.163756651204276	2014.5704899241382	91.68294879056401	3.091150709853915	1.1741406083573416	2015.6430958654885	2017.560105966985	0.3659257437179779	-0.01595267692572211	-1.7664754843722759	0.8049971864569748	2.224931139064204	2.702684738153615	3.155539638585452	3.9686983031513514	3.4834235924533683	3.3849801381276787	4.071988840252543	3.4522092952414822	1.742659176409507	1.1622599858472067	2.1370820606890284	2.995588216638662	1.3957885768276541	2.0900018939181613	2.8412037216609445	1.3455667192627603	3.5304890187394937	2.6559869471138926	1.498268732472522	4.655972771714254	5.910618508489131	3.1643620718181364	1.2336947844241966	0.2241879407415781	2.4321462211588285	4.788988857820875	4.280443166239466	5.577232138636622	7.94686528865776	5.714637603552739	1.3037419721433652	1.2136480690940377	1.5945362003921315	-0.25857831095650086	0.7451832673309084	2.3775694972446955	1.1684949476103397	1.5828249300789163	0.4601463613473119	1.112663024390287	-0.5191710269542353	1.6061677219448993	0.07083015004274082	-0.01917891966737484	-0.3099800376404082	0.5516930520633825	-4.764243637791762	-4.6508908058174985	4.2274	9.789207256475098	0.288984585826288	0.25716128011476436	0.2528735065592428	0.20098062749970094	0.04368140777912375	5.67600731742607E-4	5.676007317426064E-4	-20537.31647844446	0.0	-437.4626178027761
58300000	-20955.77857076801	-429.32149444710245	-20526.457076320905	4.100949101339676	2014.6332974740028	87.92077747674179	3.131097798533798	1.1127609520731765	2015.6031487768087	2017.6214856232693	0.7570628804852096	1.4520254315705334	-0.5403529662389924	-1.0221924697522493	0.03747120571440542	0.5463865885503394	3.2441900677270166	4.304647459140088	3.2037415438305015	2.6011376473549728	3.2379729656908487	2.8405570289783446	3.1587734922369117	1.5040503834079553	0.4874761242408816	1.7081395366624799	2.4862502378162947	1.58793535907638	1.5467346454775115	2.1405087879448286	3.318036356973933	3.177272805274929	0.9787117938996651	2.4735106527731827	3.2387319179078258	2.0972770851619855	2.1300751248275773	1.5386186594831819	1.1319665198248001	2.450866592113515	4.1795859152439405	4.300966278220171	4.609092898890803	2.9456547784561713	1.8970398969985538	1.056398517149506	2.0391534401353146	1.9113461188544627	0.5912190124423916	0.5905215223312238	1.5675579308352225	1.3255965950662318	1.0993459094547404	1.802457994844559	0.1488001933431346	-0.4153102219752198	-0.3953197054190031	-0.528275106570355	-2.53031780236138	-2.7890111665827932	-4.474401649432093	-4.480457589681691	4.2274	10.242563526034441	0.2869259250652489	0.25275348096189176	0.2577142472244485	0.2026063467484068	0.037585280941972596	6.268750345696952E-4	6.26875034569696E-4	-20526.457076320905	0.0	-426.3607861247312
58310000	-20932.1268272438	-415.10027973871945	-20517.02654750508	4.218484435747525	2014.515762139595	86.24519094905796	3.020010965177854	1.2487356927581235	2015.7142356101647	2017.4855108825843	1.9161785413199997	1.0342210910107428	0.055777196358638065	0.566720105189165	1.8512839556244072	2.7026284570678794	3.1087959895453308	3.5617176344050687	3.610265528183733	3.5529297617996485	3.127099472748343	2.5924792456992742	2.112185357935155	1.2312151675123197	2.1892692970001595	1.4090046680342587	2.2689879684888354	1.966267409674388	1.421275348677775	2.515431024574417	2.8707916195838346	2.3597913238456645	1.3893466118753772	1.912810507849429	1.4750968579871484	2.8917236446625076	2.4795474933343433	2.9127551338498274	3.0851958176271763	3.4770580390622006	3.6134799839372964	3.4578106873787307	3.719436846004968	3.6158406995216663	0.9462209085912308	0.8319589462744956	1.1071236526006096	1.2609288139207286	1.2034737079402156	0.5184056746251438	0.4897461887401879	0.20073003415145807	0.2534104373730983	-0.6651722526626809	-1.190003856688062	-1.764141817937422	-1.1793557412431055	-2.00630384575667	-2.646497546090891	-2.8220654608714164	-2.261406299211105	-1.9721557896217097	4.2274	9.92315341747629	0.2839474601026377	0.2621753957417389	0.24921166212561718	0.2046654820300021	0.008477676522008261	6.485478371703327E-4	6.485478371703328E-4	-20517.02654750508	0.0	-411.29973743104404
58320000	-20961.675290860163	-440.09916480031956	-20521.576126059845	4.247147460217074	2014.4870991151254	88.31172932701281	3.345426586056764	0.9717505093751925	2015.3888199892856	2017.7624960659673	1.327722126562395	-0.569658053483943	-1.2025435060847185	0.5123042978329309	-0.4700467272019001	1.2182346939636655	2.557887811782202	2.482756612849979	3.7110687144221597	3.3878974889241356	3.380413851591399	2.868201084563666	2.1280740086398686	1.956043393355254	1.0462663748173828	1.9743302208482911	2.483218503400651	1.7279276796502718	1.5238340868708962	3.028580307637969	2.7532943656895896	3.177660607167468	2.0813873800143967	1.7611811555431458	1.9894268348912436	2.040247596878821	1.343838317189237	2.5584048319205928	1.9809723489208353	2.583863972740202	3.4551081166449498	3.8082245614755985	2.7996770443237784	3.3616807847330277	2.213521840986584	1.0746077559808802	1.194683098979192	0.4930978482417144	1.0948653336628378	0.2079881516770406	-0.282672984281018	-0.814550000034321	-0.9411013019326885	-0.04319261006290537	-0.9773499492697428	0.20817527612757014	0.524947916517577	-1.351071418166109	-1.2297125211984503	-1.5126958221354698	-1.723617894594085	-2.118858750809733	4.2274	9.871853227447025	0.2774332730122712	0.2536325667346048	0.2575610941653443	0.21137306608777556	0.03417098682081457	6.310102146336666E-4	6.310102146336667E-4	-20521.576126059845	0.0	-436.64955016850297
58330000	-20966.529969282103	-449.44866562108064	-20517.081303661023	4.215051622714249	2014.5191949526281	91.81842460741936	3.1169712583630824	1.1933163999643965	2015.6172753169794	2017.540930175378	0.5720909665291896	-0.6115061292381456	0.457295700726559	0.713291533716999	0.03532792665956075	1.3058302847540424	3.1173328822593924	4.550688802435216	4.711866348241722	5.338803898717237	2.4472616709253514	2.5352524935040286	3.680680098806441	1.9024953515579008	1.541956003903258	0.4989162909167676	0.9842797717401474	1.6666155502103104	2.497318967700213	2.408254744691031	3.1716039458026586	2.4679786382897686	2.445992671662581	1.6226968768731056	2.6004544064123913	2.135362327943866	1.647038489269341	4.147723948404983	1.4483352956713613	1.8913758491983634	4.220690237010422	5.921419115216831	5.653126235220508	3.3486984446570083	2.24913846682829	1.5091228390572708	0.4301574181700468	0.9384360805887115	0.5937006411653512	1.7301580006039055	1.253917243993064	1.3744687732067178	-0.20607396860720845	1.0313953413462789	0.26505792180132337	-0.858376869161593	-0.0897187095959916	0.8712840090027514	-0.24438059426911152	-1.977591186436894	-0.6152510774852218	-0.9882822039147934	4.2274	8.798524984577284	0.2874176773149785	0.2497962170438846	0.2546579262360196	0.2081281794051131	0.03377784905170544	6.440887792602617E-4	6.440887792602618E-4	-20517.081303661023	0.0	-447.05334250605046
58340000	-20970.904826874536	-445.1779644355813	-20525.726862438954	4.097251075414266	2014.6369954999282	93.43246106308787	3.4612569905054356	0.9569810853257564	2015.272989584837	2017.7772654900168	0.27728030806963283	1.268202846714252	0.20364540642235118	-1.6091680972822688	-0.46821842656161206	0.6226922050775887	2.609300959685541	3.2878179054191263	3.8678031738764798	3.9291619378400844	2.606930642500193	2.514575883305254	1.8766460983241324	2.1933490126274267	1.3422338743722553	1.886856884124431	0.7652208662343813	1.7855739864105773	1.7665066431713208	4.917831147330701	3.228753554521025	2.368433879559219	2.0783695944225453	2.326000016016601	4.539865496657531	2.4787455293642267	0.9797746225605587	4.618968787894209	0.8864029073019499	4.579053472822492	7.747371661035956	5.258005724092866	6.001676462943607	4.994172339442614	1.686010592729664	0.9540518002806755	0.3386850897883984	1.0016081551185285	1.1775848005152074	1.3778164846198537	1.8661267630968017	0.934224998295016	-2.628340561313114E-4	3.40205773346535	1.730218524527387	0.23920827291953328	0.5307431261670197	-3.4931652871617924	-1.450483182991832	-3.0532220215107593	2.2129584820575183	4.184479422042303	4.2274	12.067843348159007	0.28528967924189674	0.25550178283514785	0.2503965925052955	0.20881194541765585	0.04894790157827504	5.866819690661984E-4	5.86681969066199E-4	-20525.726862438954	0.0	-442.9504305454749
58350000	-20962.818008886654	-438.41718562680535	-20524.40082325985	4.094346789664181	2014.6398997856784	97.2176015312758	3.0965563986884908	1.3581382324954152	2015.637690176654	2017.3761083428471	0.362583754371673	1.5108419604018881	-0.08073863023199357	-1.3923759516527467	0.41088090897195695	2.362979846564922	5.288540589736426	5.980756402366762	5.1468891531028085	5.12931229277472	2.2927534035167874	3.331287726485253	2.015658331361755	3.085765127527911	1.4518422993594495	1.0141376356098086	1.301749483391867	2.659041926057134	0.46570305222373065	2.176438143799332	2.9831228159422762	4.359340361519857	4.017259097616122	2.5762442579000044	1.968952122988531	1.7987584584929976	3.193548866750194	3.0734878278685205	1.8665309992591341	3.386449127155348	5.366715955022603	4.4094736119469164	4.922499499464504	4.784890027330425	2.701831556641295	2.0424697658475703	0.15906919064267278	1.4287824063737908	2.2371929160638464	2.4399411147889376	1.3646499187738463	0.16473508880277693	1.5169986603842307	-0.08997660988543696	3.0027891996073164	3.4352213365948154	1.5626570052862665	1.3966331872214248	-1.682808651264309	-4.236658391690766	-3.584673171839761	-4.561724614192732	4.2274	10.236004176018156	0.28495266391288404	0.2517855461187503	0.25304875067559746	0.21021303929276405	0.03222769428328403	5.516259795653519E-4	5.516259795653522E-4	-20524.40082325985	0.0	-436.319909817604
58360000	-20958.449706637883	-437.3666822355375	-20521.083024402345	4.144822479830381	2014.5894240955122	99.79639719759592	3.13781960038965	1.284432043291007	2015.596426974953	2017.4498145320515	0.3946236342334559	2.541252245096964	-0.8936463714144187	-3.085371841905279	0.014994677856121075	4.449322543914101	5.007844067150747	4.733706278528364	3.802058318881736	3.807235735321135	2.8095751389099215	3.7958997159122694	3.9723640295929648	1.8664872376846346	1.492024881691891	1.7511996078908352	0.7925903714711926	1.19387765659041	2.6950020111839263	1.404695195397693	2.503060286000561	4.611385659309491	2.522880264035012	2.659305028005333	2.493250389238163	2.6240419054924944	2.7434559894509367	1.2672099101431922	1.3636469063049088	4.286553837909592	4.998359613586992	6.75924995223798	6.92067697696597	3.120902605484691	3.4995916091616763	1.751840883639281	0.5482132761041831	0.34267181969783245	0.6950367313949775	2.9513232115786145	1.7847149751742575	0.7141234283740445	-0.9686927930009351	-0.3248655118554877	0.5692177666392468	-1.9956262712875363	-1.9381133273783133	-0.3480160399253152	0.4210828561616594	-2.988817032743047	-4.868183404788967	-5.74451228036573	4.2274	9.385120006799665	0.28726290087177625	0.2533363121837565	0.2494273820969328	0.20997340484753013	0.02784746209675438	5.799670588560579E-4	5.799670588560572E-4	-20521.083024402345	0.0	-435.3353520190356
58370000	-20961.595101046474	-438.3470785145223	-20523.248022531952	4.104313014554497	2014.629933560788	94.67817705466366	3.1098711136459896	1.1213111066991057	2015.6243754616964	2017.6129354686434	0.5080786285293762	-1.158840124422262	-1.1210917005042127	-1.5326389997884964	1.2805717073493401	2.9411680834428573	5.491497759119178	3.7580427847002356	3.2712441154334635	3.322720191924862	2.647835972335341	3.8564602482192223	2.4133463566477316	3.9400689524419095	1.466866703530317	2.81096407703835	0.7641320900295709	1.9867393705639067	1.4411830572980797	3.0384058783179375	3.0912480724199667	2.5283085483489383	1.0211964826098923	2.3138060856960294	2.3623340866286293	3.5631114788301446	2.9700485748551935	3.0346235761480136	2.7157350016347976	4.367275180268324	4.658638442380321	4.86558964966008	4.352364937883351	2.63701642170134	2.843814937174264	3.4017472294141546	1.800868419472569	0.7767180954170493	1.5039880165931454	1.346861260233123	0.5086134552450741	0.8295436878161324	-0.8170275732938643	-0.6177987744579547	-0.16626127539016616	0.375639921963419	-0.025742070724129984	-1.8823664058887124	-2.408907354828389	-2.529571366024481	-0.05631312859446691	-0.5629379705064048	4.2274	9.612257345603574	0.2872342684004442	0.2550840778225356	0.252618881234307	0.20506277254270888	0.049668769294722886	6.291891388975467E-4	6.291891388975465E-4	-20523.248022531952	0.0	-435.907733662518
58380000	-20984.89058547917	-458.6365989005652	-20526.253986578606	4.200905825720195	2014.5333407496223	94.1972052515712	3.44202403922121	1.3436814207736938	2015.2922225361212	2017.3905651545688	0.7897175433167251	-1.4276558861416242	-0.19382954194120738	-0.45827682251840895	-0.6875934597350156	1.1548007046086952	2.76553727387337	4.165143392751281	4.695945736851071	2.567767587626851	2.5700840116655335	2.6967650674813264	3.1793076588490967	1.9983144945429991	2.4444655701898554	1.0142580618042407	1.13095639955793	2.653799187132514	3.072219692324851	2.9614964259304846	3.9526198457636825	2.849684620072061	3.014816084217368	1.2901955917409087	1.240568868616847	1.9531420681451708	1.0898510925462719	1.4747513819021871	2.206147420895471	3.5551398273099806	4.276290629500639	3.400764887541343	3.502988652232479	1.97653776814949	2.7263698928487594	1.510724263652659	1.2114125615446312	1.38820512518802	0.8220847949410827	1.2305059194750991	0.5342656807389041	0.5164666155372601	0.8041352502509194	1.2905468785201917	1.312426968783844	0.563090241845352	0.8675097674905801	0.7341158080496178	-1.5129088229754515	-2.4591478553155093	-2.702528389502794	-1.6189261314242867	4.2274	7.573871771755317	0.29092323821798544	0.25599465705239516	0.2574397386414711	0.19564236608814403	0.04052415813066333	6.13186923572389E-4	6.131869235723893E-4	-20526.253986578606	0.0	-456.1996223229835
58390000	-20984.396231837443	-436.5298364139508	-20547.86639542349	4.191042287359281	2014.5432042879831	87.14054616640686	3.2079701335330726	0.992587405655628	2015.5262764418094	2017.7416591696867	1.61059639117265	0.1321182461272411	-0.5789014248998655	1.3074507218730262	1.3326888108900223	3.004311647363375	4.4928761812347995	3.4110774996083633	4.177906045817518	3.5355707182937812	2.3901975983850043	2.154614882168126	2.503731673634949	2.499786823839643	2.5507655253285844	1.6368789445284084	1.2525108375874718	1.8853206349328937	1.885447359792707	2.4280076732942857	2.492807918326943	1.5180467185676423	1.8378829131865448	2.863293087097326	3.401302033046483	3.1927505716685163	1.962782599484952	1.9176215730728807	2.4211826873944657	3.311905765667946	3.7127607597014882	3.4672929546614353	4.208565242570664	3.415415135498852	2.4901640630641215	1.6278441632356946	1.2578541990214942	0.929666625173919	0.44704539208840777	0.34662768559351786	0.7176642728456978	1.4734587409024362	1.5147674466775278	1.2865996290703303	0.22666368202971784	-0.10314814000478972	-0.41426755398661863	0.3482077971042006	-1.0452456174247198	-0.897007833565278	-1.7246582746925412	-0.5348222148208481	4.2274	10.536814881871612	0.2862517386762284	0.25630686742489134	0.24914109479029076	0.20830029910858527	0.026645342151145862	6.295784392171058E-4	6.295784392171066E-4	-20547.86639542349	0.0	-432.7770143955836
58400000	-20987.35926192004	-454.25778356855693	-20533.101478351484	4.184554336703428	2014.549692238639	97.07899811763875	3.187789890803374	1.3151625667979452	2015.5464566845392	2017.4190840085446	0.7979570261536045	0.06194858567560435	-0.7788783549130144	0.8960732343173242	0.7643841056790321	3.894993612438076	3.191942698574747	4.156840203692098	4.96508336084344	3.702906793799744	4.265946995232515	3.544730205836405	2.6619771898009854	1.5790833748152746	1.6551936069782502	2.0476065370269985	1.0737241723614734	2.2484034113036437	1.688026714367489	1.554688652952763	2.056644932686941	2.8320719005910924	2.814846747476017	1.858599908622705	3.278678362184512	1.1917777124740332	0.7049903146773748	2.2368330581595512	2.7902458968677313	3.8122522262082	4.371367501714298	5.7041584014311555	6.202976231694176	5.578615614861429	3.534514028610308	3.4414200923736487	1.3176415867038291	0.6071777837255391	0.3360308881023573	0.598579792298239	1.3630095851084787	0.11657752220565373	1.4529813627358137	0.09179307843083373	0.5546431061599224	0.33783844891794235	0.8337424665327622	-1.404902642806849	-1.4557040838998203	-1.7862336120931692	-2.2737739293985104	-3.888237677867639	4.2274	9.716837997223557	0.28604560296599035	0.2596808705207694	0.2508941906994971	0.2033793358137389	0.03889324029761507	5.611704683649967E-4	5.611704683649968E-4	-20533.101478351484	0.0	-451.44394388557043
58410000	-20952.5634525334	-430.86260220426743	-20521.700850329133	4.164579164956051	2014.5696674103865	92.69292157279126	3.0980390110346394	1.1869806143800323	2015.6362075643078	2017.5472659609625	0.865318894438534	-0.46406406991230253	-1.5304982221956527	-0.9443900354224992	0.7543219554430893	1.5593103914375235	2.879342699891176	3.740046071185301	2.9807770689520128	3.5749939057589684	3.225136412940565	2.5322256887246586	1.9290190583260176	2.557575912633455	1.1269070147235818	0.9992279047136491	1.1340613296353739	1.9805539438302973	2.674801115353677	2.4363198437017433	2.587139588392204	3.9385438045988628	2.9446538752039078	1.685461991644768	1.7136792394259	2.779423716436253	2.5057724943052646	2.166816563464125	1.7104899739525081	2.7209939780758257	4.231093499179046	4.972770141777788	4.620180545082914	3.7668503050298656	3.77780211233734	2.9488290563998465	1.2495616380528063	-0.14590206908905556	2.1290418262501825	1.3157090211116322	0.1397288860608495	0.3768821082126107	1.135409772308331	1.542889930220181	0.7668977687920906	0.058174335519861176	-0.20079603016323222	-0.9334126439625281	-1.7309961966142406	-1.756859943642708	-3.263275714511286	-3.668883949006214	4.2274	11.056104910415964	0.2899270719670996	0.25064741955284775	0.25698270981022975	0.20244279866981854	0.0681863472787397	5.816480812704278E-4	5.816480812704275E-4	-20521.700850329133	0.0	-427.62894541684784
58420000	-20959.566421378408	-440.3478356820499	-20519.21858569636	4.114117118266604	2014.6201294570758	95.37666340832747	3.2448836397179486	1.3660282486822124	2015.4893629356245	2017.3682183266603	1.410674153227159	0.7371570258661045	0.4346380544814198	-0.7521903411823193	-0.3172663745268759	1.1413346874938797	2.8302849648100854	3.39572255459351	3.9472235892654344	4.3622303777757185	3.928633784845937	2.1903518074629966	2.0486036290060934	2.423188764386241	2.0720026464910974	0.9221713631551249	1.8095377167613111	1.4879375661194691	2.4275090771656274	2.370403358289939	2.722916419390434	2.3872444079855275	2.3744781260502674	2.570966827142978	2.219924457648192	1.2580117058703153	1.998794487561157	2.2451239590757033	4.329336585505184	5.702931104138317	5.238648106794058	4.994123676043144	4.514561627956661	3.352142653358491	2.6253894979500982	1.3675255422301695	1.5309599632690873	1.6372402736473064	1.4741301455499982	0.5650185230780594	0.684190391888226	0.8852120899633255	0.24561337457015653	0.47735238524184287	0.4155985744234296	0.022149592931082374	-0.44773621272036085	-1.2964414843346577	-2.8913094168642823	-3.152140592449481	-3.15494213352805	-2.7993599658193995	4.2274	9.895935961672757	0.28414413828410146	0.2529787361329123	0.2520282903773237	0.21084883520565817	0.017620609269738918	5.797834402176653E-4	5.797834402176644E-4	-20519.21858569636	0.0	-436.94748891491247
58430000	-20982.165610130298	-468.80906156682215	-20513.356548563475	4.1900837694335245	2014.5441628059089	100.24034272407654	3.2032358464772823	1.335252195221874	2015.531010728865	2017.3989943801205	3.1844582674491084	0.3212241137966476	0.6242293757955686	0.1329938707562698	1.3655362267566833	2.5666114110374223	2.4200466216882925	3.4780416298629038	3.730947324885275	2.653158689677073	3.2666853474882886	2.740470081129206	2.3827410061263694	2.411628831486124	1.8368776752331943	1.2978819079853987	1.669679568046316	1.629865873775268	2.033115095142828	2.0902430279118285	2.8147318968392314	2.9613368228387196	2.4252668939571427	1.7503154727998413	1.080921417185582	1.9410805713985144	2.2782325527297482	2.472513294358309	3.3815179714102404	4.014159637991696	3.518916289101772	4.6552033296181685	3.859223333965119	2.9623572474716005	1.7863248802351426	1.6573405407626338	2.0473595075129274	1.3897503811048844	0.9143072205536478	1.5499404374420016	1.3713781068112412	1.11538416902262	1.257807606380159	1.1595301857446445	0.9229693951471616	-0.19384215584781	-0.5737395975839854	-0.35199167315512825	-0.7839774071593102	-1.2426399877091863	-2.2215312682179116	-2.3454277034496736	4.2274	9.90685026744014	0.2829934395919447	0.2608100544136194	0.2547472756519704	0.2014492303424612	0.0546654403584349	5.017636483513772E-4	5.01763648351377E-4	-20513.356548563475	0.0	-464.61956883124833
58440000	-20992.42783082863	-454.92482105154494	-20537.503009777087	4.128205530821617	2014.606041044521	98.97999131684004	3.3664808516542895	1.2181824238525718	2015.367765723688	2017.51606415149	2.527501965766249	0.6595446475441724	0.4961630538774576	0.3835114556690798	1.2380887287830482	2.0362113862577336	2.435180954876905	3.1711335090385298	3.549068688227102	2.662861466107024	2.049199585123216	2.8343788817946685	2.173299762082099	2.352021553364136	2.1790120327684472	1.977678757361415	1.07554180267506	1.7732755368457473	2.373521647779795	3.469069929148764	3.1720860633026904	2.994193830782406	2.3322599146144123	1.9571982526562943	1.3396122708895852	1.62884064196667	2.2720057823586837	4.122110737412685	3.195607931463894	3.361968172348274	4.0096725078941695	3.8626395494609307	3.633304551794174	3.3415528246943453	3.0261006008927773	2.131394306934561	1.1626084847918288	1.0295218002853281	1.3851384752972873	0.9806700350299458	0.7879357916094929	-0.4688469132426848	-0.3016949747129369	0.13194488795771636	0.6211386791763677	0.15485954327602047	-0.8665874194262393	-1.2878362502519922	-1.9377503439275299	-2.481345759954282	-2.462072604608762	-2.7974043960744854	4.2274	8.575707610994296	0.28497138072975786	0.25647406785270144	0.24812728223189595	0.21042726918564036	0.005853372428834468	6.053838278775543E-4	6.053838278775545E-4	-20537.503009777087	0.0	-451.21166854345825
58450000	-20970.330329138236	-455.9656932682376	-20514.36463587	4.0972900969744535	2014.6369564783681	93.6241028646279	3.1754704187940974	1.1552929684002913	2015.5587761565484	2017.5789536069422	1.5500928007665398	0.6078496302746392	0.04046328174545577	-0.4739766804687544	1.1933142915946289	2.232931038398406	2.6905186127930385	2.7073332961578593	3.6073347840204932	2.843642785593983	3.1416385835190406	3.259287394835596	2.3199409881050346	1.474756957786711	1.088099713994549	1.3262536480373879	0.6007806245038201	1.9293696552610353	1.8875330741209946	1.9631310913125537	3.2366018342034146	2.9849787467498943	2.89386190584104	1.9574409672332143	1.8019972401036246	1.5138224491498748	1.4713380347987222	2.245731719824428	2.378217901219884	4.20403100876114	3.5854309249368845	3.6699761338004455	4.092468832007114	2.2535666983027003	2.999224979523762	1.804291922205251	1.6229129918135208	0.45869753150819814	0.2633133955629732	1.089969117518566	0.48053403408030837	0.3646691590283392	0.35963782392366017	1.2377610723035528	-0.2049919199455169	-1.1510661610166293	-2.6377026003136748	-4.304089240833628	-3.559666205191365	-4.074307902359721	-3.013236392140408	-3.102318711682673	4.2274	10.124594602801418	0.2899336823116366	0.2544664022649902	0.25194378426361136	0.20365613115975748	0.012972734787630226	5.223475350430994E-4	5.223475350430991E-4	-20514.36463587	0.0	-452.48773023739807
58460000	-20965.692549872758	-453.62796862572986	-20512.06458124703	4.148221798871779	2014.5860247764706	91.3486515525066	3.211852231979193	1.204328870243632	2015.5223943433632	2017.5299177050988	1.1835834340434963	0.7006788505615874	0.6601958538856205	-0.2848144259206965	0.09563535975471382	1.4820986807421797	2.710996278705596	4.44341866514313	5.334998136278172	4.096110976621845	2.6179177978900015	2.0645734815707435	1.729893140023673	1.7167522311169632	1.0414586415124505	0.7923998004091961	1.3114926180989648	2.1103107592286996	2.617242767622312	2.653611160323708	3.0941681666487884	2.9799036540548434	1.071432233747295	2.1468380842125008	2.0172535045942617	4.377415823393137	4.330754836109058	2.184896513455893	2.735075721600359	3.503784340592384	4.772884677973632	4.93413114163622	3.534292474815828	3.380462408795585	3.073706966541121	1.573900551706075	1.8572593409113138	0.2436861776982982	0.26639844431672216	1.1113842679861639	0.4656095314087363	-0.42512637309881623	0.4912280275948888	1.8110682531858209	-0.9055082540055915	-1.345833858728835	-1.7220051350262393	-1.8106270435700824	-2.9361062374458324	-2.993290550659136	-4.826956372130665	-5.130159570073468	4.2274	11.097593741034942	0.292662391757808	0.2536575066573425	0.24875897945682438	0.20492112212802074	0.03733838843384655	5.798979343616027E-4	5.79897934361603E-4	-20512.06458124703	0.0	-450.13082988537246
58470000	-20972.797223879617	-446.22642557401105	-20526.570798305605	4.10917199640926	2014.6250745789332	94.30771530003585	3.109102662674731	1.2135138372125294	2015.6251439126677	2017.52073273813	0.6842772771069613	0.7137640574130004	-0.6043058845984868	-1.619131426982557	-0.8998280956546307	0.9378021204372871	4.011765651175851	4.112666265446907	4.392424530220672	4.546772134824496	2.5855757588588575	2.225582910165942	3.079610988082593	1.5849211237497793	1.9701050552880204	1.6029477137994792	1.8478436434188845	1.0572884663658564	1.818156600898674	3.884509464883218	3.765145411067416	3.3477016202769736	1.2041578578472434	0.7992713306090219	1.9509116301695597	1.9198045349995445	2.5371922265052067	1.9389139305167575	2.3277284696990623	5.411420467423993	5.1077437679461015	2.854357438306528	3.560966193076422	4.372450853729972	2.7689634062587127	2.1231294494822226	1.6038252412607676	0.40176304583705874	1.6394717852259981	0.9157959350442582	0.9441825413642121	1.0668392190483664	0.5392438320115877	0.2212866386283549	-0.542704590956454	-0.903062346441929	-1.715086603561819	-0.9711279653645799	-0.7463791105864686	-3.9952727438564013	-5.873914269861491	-5.766582179408932	4.2274	8.454204680811745	0.28372156326329867	0.25842749539742554	0.24987942644335503	0.20797151489591634	0.009356066432637568	5.997786420659718E-4	5.997786420659717E-4	-20526.570798305605	0.0	-443.8219557040416
58480000	-20961.62580340352	-430.3623757056795	-20531.26342769784	4.114694056326227	2014.6195525190162	91.60519138124312	3.093294906639515	1.1339661581434555	2015.6409516687029	2017.600280417199	0.9922524166054899	1.261749478436632	-0.7799747746627747	-0.7941403566901026	-0.25817711564180723	1.889192545231882	3.1157316764874525	4.048321125063939	4.257019070306134	3.7965134896198958	3.5149901732089077	2.068918655365934	1.4550299421648478	1.5068977853171062	1.0860469307461216	1.1875854638624093	0.8420549115277526	2.6572434179442004	2.887531925590097	3.9419048686005524	4.643925616672609	4.570998452058749	2.389281190725662	0.597557415955328	1.6356348848366182	2.1733768151965407	1.3013833782620783	2.2692009150862313	3.3637414254031652	3.6996605013684722	2.828620934701995	5.140574853673902	3.8375697621756952	2.324261799821914	2.991233501798828	1.5137722357175614	0.7688635047049562	0.686656357985565	1.706944277237014	1.314127246098052	1.9444098657687627	1.0820077518746896	-0.17773644627252005	1.0239702235692398	1.105281426372884	-1.185341889150206	-1.6181224387937605	-2.3774120577991553	-2.42086927738381	-3.0674833061618703	-3.8547065213035636	-3.6486099442388524	4.2274	8.980768760252062	0.28403847850678593	0.2614392984694983	0.24552850316122232	0.20899371986248902	0.07329784722942657	5.463436677360307E-4	5.46343667736031E-4	-20531.26342769784	0.0	-427.39163907750356
58490000	-20973.609236388304	-439.49274221846673	-20534.116494169837	4.17537471785851	2014.558871857484	90.50969117330163	3.5630257988337375	0.8430270701878534	2015.1712207765088	2017.8912195051546	2.3664471857876426	-1.8056677138106685	-0.40148676574044584	-0.18168687518272125	0.5553088221222338	1.9012045362005057	2.7523476593067	3.087465545579663	3.5986000173127186	3.044362379855069	2.38626737935022	1.715616710267004	2.3154467227224735	1.5251969746961695	0.6709564026245447	1.4297630692980134	2.1135559024508184	1.6583530901655157	2.259104079872994	2.1652394739889647	2.5587145162635716	2.627372021923019	2.1337028082426377	1.206071711118645	1.4125585885034897	1.90200928300737	0.717410761064788	2.4028069625587487	3.4516518688887876	2.5879394775641047	2.87221310874969	2.37994122599289	2.666500842698875	2.634912878681509	2.501925335400554	1.8116575117241989	0.8109256488515579	0.6892007725611028	0.8847882088705845	1.622065566463093	1.4256509648116849	0.5693718463266684	0.15149453074816394	-0.2043659658273011	-0.0015112077840472998	0.22615698795116895	-0.2821098851636134	-0.6000948673484524	-1.645264041732677	-2.619400541717344	-1.7979628437045063	-1.0474770908214803	4.2274	10.662824008563287	0.2822256638049219	0.25194125693576275	0.25938988265601387	0.20644319660329696	0.056822710053761355	6.290211931983784E-4	6.290211931983792E-4	-20534.116494169837	0.0	-435.2895070112506
58500000	-20992.020474315414	-456.9489898236754	-20535.07148449174	4.2447438752308075	2014.4895027001116	95.95834797456097	3.525458588823739	1.2060662635599935	2015.2087879865187	2017.5281803117825	0.9194943382673674	-0.26225536757755097	-0.76466546416856	-0.994865027713865	-0.08864505213208435	1.809746740233199	2.517145633019693	3.3569780914842315	3.530695910510903	4.106837289815945	4.023275683961892	2.7609444600166557	1.9754798487994014	1.8472823328785435	2.1192032338078235	0.668772083486616	1.3657346693326846	1.1455143241023826	2.5566937579777522	3.3221227518174867	2.4548378542038383	2.252429394615561	2.7161834092406214	2.6831053915442196	1.6305768824118594	3.0819344025317035	1.738950913868801	2.1762166206237845	3.10928380942808	3.408475149650736	3.915057262769791	3.5257965675513594	3.0198574647221146	3.1078475958325384	2.234752219475035	2.101712519178622	1.6545665656980753	2.845350676720622	1.5670720864512777	1.4910994491221172	0.7273515554975656	0.49854334822628144	1.1842588440745918	0.7161831031775372	0.4747976293342646	0.4029096524079552	0.6379821618529697	-0.22080525011761676	-0.781848616763792	-1.892189374067209	-1.936939277427893	-2.7861187938947127	4.2274	10.11991197589066	0.28830485832257324	0.2554666867295433	0.2544641461127946	0.2017643088350842	0.029078165992082475	5.873698247489687E-4	5.873698247489691E-4	-20535.07148449174	0.0	-453.9082160453701
58510000	-20986.959337868084	-457.73527477252986	-20529.224063095553	4.390897629148985	2014.3433489461934	95.37345951769984	3.271220768534717	1.068082827013359	2015.4630258068078	2017.6661637483292	1.5399638950979615	-0.42086859966377194	0.07895878200767104	-0.5658489876247679	-0.3108860668640508	1.6506982886032944	2.021698024899263	3.188123854363012	2.8687310811672218	3.385478185604663	4.281392877062804	2.1828239183245675	2.8046332809876997	1.7363589537962745	1.3736566582489964	1.1435070525567486	2.373048786608862	2.371230652595798	2.6641976799611666	3.0235958848752444	3.4972117476479117	2.960826866950937	3.0532044930664	1.4961822372713913	2.289357433036102	3.9365041649070203	3.841596924383637	4.47878288497229	4.059218131992178	3.537516798896045	3.290176785999123	3.566172384906676	3.3884866671681233	2.9058376250054296	2.5665004336843524	2.352469390739734	1.7183784242257512	1.360612421412478	0.7568384588590645	0.27616687117514793	0.55453931719876	0.039457199246489744	-0.7408283129167277	0.3248116331424658	-0.4864346978401357	-0.6659922889084442	-0.9397849953641894	-1.087962397082635	-0.9113832066455705	-1.3192517407959965	-0.39887497984357756	-1.3499494143441808	4.2274	9.3247524894986	0.28504102256347563	0.26309621401245653	0.24626527931426054	0.20559748410980266	0.03028846635510253	5.085565157836245E-4	5.085565157836246E-4	-20529.224063095553	0.0	-454.4016616841778
58520000	-20975.298039288067	-454.69019890889444	-20520.607840379173	4.291481839277314	2014.442764736065	94.20617236779503	3.1912148080076093	1.2938110351777545	2015.543031767335	2017.4404355401648	1.34176266778794	0.3466591602554795	0.12254606587597616	0.44571112933910184	0.6662328456569138	2.9196027338417077	3.427230529172276	3.539331590600424	3.4547899942446247	2.7682971946408887	3.1335690573896957	2.6534471080951527	2.007475908372597	2.4739121130454227	3.196902700829908	1.5110004061389521	1.330885252026632	1.560736529513957	1.569829763868984	1.7609872607196697	3.555200937033046	3.5486816009550597	1.3782302228020464	2.74927160447767	2.0533347291631	2.8456311490462607	3.1366601657068176	2.4537038581691593	1.9164112544142438	2.641444917797565	4.448466842616567	5.327104357957547	4.373679994755043	3.788244521896097	2.49406732689397	1.7455387731514571	1.337936959049331	0.050802145789011044	0.7502815030304018	0.479095830417977	0.9688090473866711	0.8306994144688111	-0.8453063160118955	0.40827854415861486	0.33068886509067397	0.056717267268390936	-0.4485243811992744	-0.5320808720094238	-0.8480735073217616	-0.8776035367668804	-1.4990766709447838	-2.3120034612947897	4.2274	9.78396838840275	0.29237920428560754	0.24882035084605167	0.24869609477387072	0.21010435009446554	0.01909418664340819	5.755794058521429E-4	5.755794058521431E-4	-20520.607840379173	0.0	-451.3562941794519
58530000	-20972.385090530133	-436.69701929116906	-20535.688071238965	4.204141390769111	2014.5301051845734	88.2212382284578	3.2440165395127605	1.2845094778599913	2015.4902300358297	2017.4497370974825	0.5937697957574128	-0.897686217506413	0.4321011172844382	0.6495107680705791	0.3990745704914324	1.447422720745063	3.130924911334998	3.1083248079347405	3.211805022527478	4.045741681272633	3.239818975296695	2.3956066618256124	1.829084854714452	1.0112121311243338	2.0110345326109376	1.2023277727946164	1.0314043374690987	2.8159914240288186	2.1371125546253023	2.9029745988346725	2.831542913179044	3.6533448035661857	1.3007026764869072	1.5605891569666879	1.9728159186731662	2.8201617425369747	3.616435636679712	3.986150436651397	3.328928428500791	3.7200030483554065	5.406290130253731	5.460252173823961	3.5121305739221653	2.523654737485771	1.5232893188027272	1.182753416248838	2.2141254375120916	2.1603716413262792	0.15057926482898001	1.2389566943524382	-0.1033230988154267	-0.3193816047897935	-1.0372704522394751	0.24013673143512124	-0.739360552385675	-2.0599102275608487	-1.8439093250398453	-3.347788386723437	-0.39770996830519323	-2.276704108066883	-1.9289445018072144	-1.8185930629051779	4.2274	11.730308751142427	0.28593045626982694	0.2595613462276271	0.25380941767306053	0.20069877982948092	0.040990928147159746	6.367608870631822E-4	6.367608870631826E-4	-20535.688071238965	0.0	-433.7085424333888
58540000	-20953.890653887884	-426.78643554580583	-20527.10421834208	4.126584207756544	2014.6076623675858	88.64537546333926	3.183964294525374	1.0773554602004412	2015.550282280817	2017.6568911151421	1.1232106030288451	-0.41326123426492267	-1.5892741566666897	-0.9569195638237623	-0.14211118583312066	2.5197427023133203	3.723961538802487	3.6858739158400264	3.514054470903227	3.4768961319147245	2.941071113636473	2.0084341167395974	1.7256043842058564	0.609205201684946	2.2200591208113774	2.273239679144247	2.3562265119052492	3.114873947119629	2.9919122736759576	2.843536169686089	2.390291510141742	3.990545888504058	3.099187036997729	1.0728564618613519	1.6159168521054204	1.9535033613602688	1.6928115169787867	2.093236257085624	3.0912044431167836	2.982679550382956	3.878716345717091	4.745678630608473	3.610286406669258	2.8903711243973507	1.7624322234060594	1.6228134836771342	0.5348007439785842	0.6098406325315316	0.9974603535896107	2.090662999326044	1.2237222805881263	1.4196145945590564	2.309167892221782	-0.017780723800251474	0.2535457735918712	-0.9337671738268465	-1.922683529411903	-2.141665360380205	-2.605824910435757	-3.4217178493484974	-3.586068175953643	-3.0124165632513007	4.2274	10.061074984512791	0.2790455597639443	0.25726602847470115	0.256966584369309	0.2067218273920411	0.03159805369515873	6.20987451881987E-4	6.209874518819874E-4	-20527.10421834208	0.0	-423.4850734402745
58550000	-20954.16142464516	-426.2278036366883	-20527.933621008473	4.1026309511250405	2014.6316156242174	84.51472338570005	3.088111886669351	1.222032760053195	2015.646134688673	2017.5122138152892	0.7828855882718677	-0.03437326378079203	0.20688412202258766	-1.7250022067483801	-1.7480181807137416	1.2656461235757999	4.087696773974196	4.792702135310477	3.633953422376187	3.5305033875473595	2.070613948057639	1.282209292325053	1.7402052852967487	1.4672337432599596	1.9733991696440292	1.1400132863208061	1.6872283754849131	3.2058834157789073	2.298328520274765	2.0581841311392375	2.420597543975203	2.7572066900845527	0.8311721865810204	2.1520208489117305	2.5258698092848335	2.1611578277492023	2.9817606583717144	2.995914961814833	3.452166926118368	4.015408482176953	3.6823172644909548	3.463875108381168	2.650380933968295	2.611423589250704	2.625509317949799	1.0024504344660314	0.44921112108382233	0.04554079843723935	1.4804069011818974	0.6106164662958565	0.978258544713087	1.9818778554916943	0.7630013318023379	0.6651356206196709	1.876488980019218	1.117578265152623	0.6352162941028173	-0.7178383540030446	-2.133480066974823	-3.0368424662845444	-3.9273200154932426	-3.968543891501918	4.2274	12.137040667564444	0.28581248803421705	0.24981807632082012	0.2579456857291762	0.20642374991578213	0.05289152669799886	6.3003545735441E-4	6.300354573544094E-4	-20527.933621008473	0.0	-422.85953949189826
58560000	-20940.41770101518	-424.39053810034454	-20516.027162914834	4.124779094394312	2014.609467480948	87.25669353753821	3.00739305603753	1.1270575096743374	2015.726853519305	2017.607189065668	0.4991309191317157	0.3278996456403833	-0.8148016687649886	0.11328636904165956	-0.4599424172263908	0.7762487688089318	2.74892577070076	3.4166725076363114	5.287337064771683	4.1879612506187245	3.2024015430035653	2.5098954178830626	2.5331381931724	1.6423385888446447	1.0417467190837346	0.5438862400488989	1.8020590406546368	2.7057443550253923	2.6449376373789715	2.3542633635356944	2.970998198294921	3.5612327307210263	1.067878477442655	1.536375369229414	2.849220391083753	3.337948517274296	2.4994395367414812	2.9052928057009195	2.4735965975139016	1.927359001816919	3.1015348193693155	4.38961112791321	2.82393596842739	3.3957089166993883	2.6446763998044065	0.9188668839341164	0.3342544436609737	2.7629828463793817	1.662373660766947	0.3731841089655875	1.5231891185259778	2.690620980974811	0.297197116725757	-0.8647779275775531	-1.3093181890688863	-1.5652822882578405	-0.2225196147886389	0.3113222739183424	0.13900209224864335	-2.044742854749077	0.07431297281755267	1.855810891588904	4.2274	9.733768735752543	0.2884360176354773	0.2564893401918801	0.25097983092800225	0.20409481124463583	0.016119014335981185	6.523757332364893E-4	6.523757332364888E-4	-20516.027162914834	0.0	-421.9570220113718
58570000	-20965.421684497906	-430.55997414036653	-20534.861710357538	4.128306889636528	2014.6059396857058	89.80198763288925	3.1679405986689293	1.2145064960627885	2015.5663059766734	2017.5197400792797	1.4249497466675478	-0.09782787001583648	0.34363204552263404	-1.2963942003129691	-0.44333515768489573	1.4094459629541143	2.546535431690476	3.869550303218548	3.1917386339408025	2.5653878919004476	3.021868547737757	3.010235869098402	2.752016039317304	2.22829257938627	2.4902870227373244	0.767750566426725	1.7312965563964946	1.3317645681545012	2.5326551231808554	2.291152465327813	2.0119986623515134	1.795320733332786	1.4290463765386958	1.1175720376640559	2.092453612665375	2.148548478477166	2.52482180970801	1.681011853955237	3.701667219858318	4.114732734015989	4.375295983344181	3.3822801553138135	4.0015380606339175	3.0961214615346653	1.6666966563868113	1.279464915418638	0.48323306378287756	0.9930995865477568	-0.10830904492136445	0.9044288021788165	2.279770918292182	2.1819178937961916	0.8661502227143125	0.6633004293612788	-0.4495786489681599	-1.4661709536402072	-2.1630662722703953	-3.8257012421528005	-4.373576755711338	-3.367915639682797	-3.8964384628958224	-4.154486576584199	4.2274	10.059419996544676	0.28804778432311634	0.25774532944089645	0.24469139237758053	0.20951549385840207	0.0421666210920583	5.879953404127315E-4	5.879953404127317E-4	-20534.861710357538	0.0	-427.0357900991843
58580000	-20964.81911788207	-429.8570056298512	-20534.96211225222	4.092714518054391	2014.641532057288	87.41803510091533	3.084289517946312	0.986398447307369	2015.6499570573963	2017.747848128035	0.8126720607975367	0.5935708551850004	0.13278813925122196	0.3871688543289517	0.3036847305155689	1.4100960426270153	3.2408153557970167	3.198768474367533	4.232601898189083	4.375597230130305	2.691529841823103	2.657622220129914	1.8054883644269712	2.5417946827570335	2.5995537685401526	1.4532170897040828	1.8034843330664754	3.1916957758631135	2.0474763466198076	1.651284584119649	3.3482973589244116	2.89267347450312	1.1693147951099054	2.7907322480195114	2.8653365963310886	4.595531234800348	4.1273584535030885	3.8477770210011983	4.070412138888367	4.973426405781295	4.53332569451325	4.361319210233166	2.514464774493732	2.6495608659421803	2.4019517819861793	1.5374369789345623	0.05805128902346206	1.22900606546794	1.7502616066200134	0.48007807218209847	1.7959621360694518	0.31344353438076855	-0.2939359868354995	-2.6575012153617674	-2.2867342985072536	-2.909822355718635	-3.074365291290993	-5.015484571506565	-4.367675798250324	-4.716560447176736	-4.795339946676895	-3.686252659390324	4.2274	10.47226754324704	0.27929827876266916	0.2561489577311452	0.257776716846253	0.206776046659928	0.013501186663722372	6.222996702260175E-4	6.222996702260171E-4	-20534.96211225222	0.0	-426.8339444380774
58590000	-20966.45302204578	-418.924913477591	-20547.528108568185	4.0861434595704536	2014.648103115772	84.43008556204141	3.110884169164127	1.0263984821044556	2015.6233624061783	2017.707848093238	0.7191199728424758	0.735110581599339	-0.9353204953977456	-1.631010996728427	-0.20452449447550936	1.3622856500502145	2.358458554060114	2.676359779145969	4.472006484285068	2.9749893829880523	3.9290750310139035	4.642696580634767	2.9218748426023655	1.6431969397751185	1.0827602008746684	0.46209161756366957	1.8009366609230495	2.014600156707093	1.9796085283372382	2.897761395392379	2.9394832763573095	2.599664891908576	1.9326516972702381	3.0222512142978664	2.864303753125975	2.263782829383742	2.209801280771775	2.2973083369803	2.3481906685557687	4.420300360854577	4.7075195367654326	3.8895045744764336	5.2566962866314055	3.2158854534314694	2.1521596508415706	1.1795758146554522	0.9878708908783208	-0.06284261159106258	0.5587875991271332	0.3415613671931926	0.22657152052352778	-0.11117467575763917	0.7659112086675608	-1.2734647322456951	-2.628109978705185	-3.573735225578709	-4.081849281697263	-5.372351957025237	-5.70842539947446	-7.049586930330714	-6.029128169728568	-6.315656620566925	4.2274	9.35873807603522	0.29423333083156034	0.25391896151082816	0.2526291616449285	0.1992185460126785	0.033142966513099274	6.470266276806024E-4	6.470266276806037E-4	-20547.528108568185	0.0	-416.1531548976767
58600000	-20969.08544001459	-437.6439423908519	-20531.44149762374	4.162442349670367	2014.5718042256722	90.8433120802779	3.1167037352219356	1.2711406855013194	2015.6175428401204	2017.4631058898412	0.43859642069605653	1.0557751652500154	-1.5472272849184112	-1.642199665411129	0.47490810901097436	1.7064265145102464	2.3932260339134235	5.376240156999253	5.137640922089885	3.4889308240416765	2.7556899395978207	3.117614779778676	1.9815472323578307	1.1760698157250493	1.2724430276836074	0.8645849575735193	1.0240663559237266	5.0712495552397545	3.904913533069839	2.2511636073612884	2.849626885425947	2.3017940418445253	1.5927939381048664	1.6221580592984906	4.303560751940394	3.6323828079475735	2.8956454983102855	1.9016372074773538	1.6593890917674319	4.8049594103399045	6.038620269598305	5.060772305651151	4.370168819523783	4.723996691601852	2.468568934021832	2.112530715411999	1.3051856571903677	0.14375932781754552	0.8191802300698129	0.3958270978393884	0.8838966128863602	1.3303851439847423	1.1321700999766668	-0.3475469577773367	-0.18782848441824906	-1.9888213103945327	-4.183890334124065	-3.683913972284629	-3.7690572836331846	-4.199510178957258	-4.760873727710099	-6.973389140741821	4.2274	8.62649190493686	0.2826335240318574	0.25866823028162733	0.24852925340013535	0.21016899228637545	0.01595514551182935	6.473938895129749E-4	6.473938895129753E-4	-20531.44149762374	0.0	-435.57674630118265
58610000	-20957.25093473875	-426.52658168129125	-20530.72435305746	4.120177668152209	2014.6140689071904	93.81048873420848	3.1199405538837075	1.5629670428222164	2015.6143060214588	2017.1712795325202	1.3898716635202772	0.34894731510685867	-1.3387484964043534	-0.2633043192115807	-0.32146380371149263	0.7573509097593591	2.65541320612359	3.8678673556375007	3.1821617599456613	3.1954252596775015	3.358366282498912	2.659234861997763	2.8610998192944193	2.4185908277892296	1.6501233393855004	0.5007310347120573	2.623597236554123	3.5607093474741305	3.53469160525193	3.1393831150158613	2.326158508611205	2.235586575488793	1.401033306630132	2.4342274045501076	1.5885367375631576	2.408347296547823	2.6514540074768544	2.223882182999133	3.800815508388477	4.742404737265873	5.265090587654397	3.6500856647324404	4.965488625069066	4.355299375310562	3.2688442096996724	1.1190486522239516	0.5602158703895133	0.27619192066878084	0.6204201639630385	0.8757381382240388	0.3911306654210468	0.7117359770336523	-0.4872334257608167	-0.6464919979700344	-0.2503896289668328	-1.381779315556536	-2.4740603666625676	-2.819826816103721	-3.1552623233001578	-2.3368395789145904	-1.9754481059520617	-1.7008731670710096	4.2274	9.666719047841276	0.28410874458713925	0.264258756780143	0.24803401240052128	0.2035984862321919	0.010661595348384763	5.289455200641858E-4	5.289455200641861E-4	-20530.72435305746	0.0	-423.240937757099
58620000	-20974.15391971758	-433.11984039002414	-20541.034079327557	4.218834760699433	2014.5154118146431	92.85009427362196	3.2779165556649428	1.3193165907737565	2015.4563300196776	2017.4149299845687	1.1593531801309551	1.2032074547682476	-1.4716658246153922	-0.47559644702134823	1.1921430952498207	3.1204301322125687	3.5471928723293678	3.707362169514883	3.398822415991717	2.138208197502635	3.5964839229302568	2.602106284163105	2.0998393931818673	2.1212361819312546	2.342910129073877	1.035546240637817	0.3946573555181432	1.9201777760631804	2.7016166953354097	3.122690465887263	4.3148565995312085	3.0581440837934992	1.5177034551283581	1.0237779171010988	2.563212190451329	2.139099475218724	2.0617434296215422	2.698448857443799	3.7752619806405767	4.693929149861449	6.715429949898783	5.075151756267405	5.927199147302829	4.18625264410509	3.4798530564723995	1.3384878828840296	0.4748667295272617	1.4160877018191322	1.2916374939539597	0.326920777038742	-0.023358599038708072	0.8289464044852684	2.550736911314964	1.1236550808149126	0.04796703565251936	-1.2188788280368785	-0.9777594367154689	-0.7803572448612746	-2.151513797138575	-1.2049360917925556	-1.537149402322092	-1.1397618240919987	4.2274	9.757669201306754	0.28048920637922814	0.2526065815403984	0.25954774494700916	0.2073564671333596	0.03758089899496483	5.340815952761247E-4	5.340815952761242E-4	-20541.034079327557	0.0	-429.93481417723183
58630000	-20969.757137642297	-443.1290564798508	-20526.628081162446	4.208429785494822	2014.5258167898476	93.16119228640606	3.139823783510256	1.3824800164443287	2015.5944227918321	2017.3517665588981	1.105438889824394	0.12025366455818992	-0.8977276739303722	-0.3374058499776259	0.2993186483189957	2.5959908065925954	2.657569087677836	4.605332726504596	3.930440076758103	2.433546566666958	2.295590009342898	1.8455815215660785	1.9715857042333773	3.206044778093314	2.034587043709334	1.1553711821989765	1.1510248753948238	2.046470770931232	1.7478323547677908	2.7302329531630316	2.249938094344106	2.4084512081471847	1.244005754307478	3.248226278555914	2.8522371243556837	3.3074468618735002	1.6673404361745936	2.663736880663227	1.349135092491201	2.5484597544365455	3.685146245501726	3.598320864474086	3.26953131855098	3.4118691994955617	2.8086728431922716	1.7914256013907597	0.4751130911403036	0.9723595690024177	1.2631399703293016	0.5128725183509348	1.250761042345071	1.2774924500930598	1.0791827196557904	0.6485372738531798	0.07966041688826347	-1.3206365676341896	-1.1078363072795079	-0.94224446620161	-0.8256750947868009	-2.0586268506944414	-2.9925183979704055	-3.160322955148498	4.2274	10.500429684448832	0.28310392905442333	0.25665208530156575	0.25862081844226215	0.20162316720174403	0.06651425026140736	5.425138060550544E-4	5.425138060550548E-4	-20526.628081162446	0.0	-439.7915858249437
58640000	-20989.11581127737	-451.1648847315475	-20537.950926545822	4.244655479692025	2014.4895910956504	100.83334360504892	3.121925067753021	1.2065125477790086	2015.6123215075895	2017.5277340275634	0.885095618152358	-0.4456060996785202	-0.9617140320069792	-0.36691690955682016	1.3155375543121066	1.1608892816815932	3.5166730661779053	4.285675053221125	3.1004263725294243	3.5214873349162934	2.474782959225634	1.8246211493403386	2.493543308457631	2.2402738999304352	1.3980458162236435	1.376762762855581	0.8826655993283826	1.971857996508167	2.2778943720418856	4.3407963621932595	4.896756802747569	5.55016595684709	2.9298315748543686	1.5656618159453268	2.0674039834805997	2.067734739558869	2.5601799101862177	2.3285046825021984	1.8073766020155464	2.1141684254933346	3.485325308614889	3.725905212139892	3.827821622572852	3.7325520977314235	3.1674579852462377	1.496816841204815	1.2578600338153991	0.5913949396574865	2.212087126102636	3.356870548248008	2.732432836206503	1.4944940089550096	1.1724012567030158	1.405746809304691	1.2942999728043014	0.7796330737147406	0.2307499237862968	-1.466271736803205	-2.5933047939970724	-1.2565596615205519	-1.7263740329844561	-2.304940151698433	4.2274	9.0946367748503	0.27965884602439606	0.2611907983407238	0.2496877385859217	0.20946261704895378	0.04651138031849949	5.436429736753578E-4	5.436429736753577E-4	-20537.950926545822	0.0	-448.3854077569854
58650000	-20977.86866096415	-440.9313490162108	-20536.937311947942	4.137609702686468	2014.596636872656	92.49282221214311	3.1182967224857485	1.350976692995576	2015.6159498528568	2017.383269882347	1.7410317690524575	0.29500944017014474	-0.1405740193049243	-0.3767559041680096	0.310379427573821	1.248921504978119	3.320982895042122	3.2746236394190706	3.450731777316363	3.8131163275059765	3.8111750768902843	4.21806769920371	2.6624115822760475	2.3893273818541547	1.1375402494347753	0.6515612357156527	0.8305977660781599	1.5167030469584413	3.2663298592327785	4.130539554700649	3.6471539194884395	4.199683542066806	2.0798275485469517	1.189255496691931	2.4789366122929226	2.02477378942859	1.9681517106725037	1.5912099769949766	2.6017686847751023	2.2008157831497535	3.119020422402632	4.202053378700406	4.443927888278805	3.552987698553899	2.1419811823197503	1.865217099538015	1.1521011989253969	0.441714392250252	0.8711730562699964	1.1561194930195018	1.2945915781139585	2.6016335937003783	2.4204517574008886	0.8811991219682567	0.19628995539649294	0.9297583383398562	0.6880348423281204	0.07063751341373337	-2.240950393246847	-2.8290568416216004	-2.985717227917188	-3.2706656506476204	4.2274	8.547978543079248	0.2847584560362148	0.2554393210955143	0.25807454413440745	0.2017276787338587	0.004317998622298608	6.070378654284255E-4	6.070378654284253E-4	-20536.937311947942	0.0	-437.56856795778754
58660000	-20959.102742572606	-427.76664670937487	-20531.336095863233	4.235351949197422	2014.498894626145	89.55338606704075	3.188872663474819	1.0174478720173732	2015.5453739118677	2017.7167987033251	2.0540225603920264	-0.8749143560490156	-0.8826388144905297	-0.8591746737335998	0.16625066281172562	1.4532785200788512	2.581740041019742	3.3797331354496194	3.175062142142051	3.5869534467450555	3.460120671044732	2.2902132245092406	2.2484444475990726	2.042153905574135	0.841181454591894	1.0835076404132937	1.5735315468074198	2.4450000005409613	2.8190677905143056	3.298552788354592	2.570799224107098	2.748117591506566	1.567354347996866	1.6585467297431704	2.0909381983745705	1.984516362474693	1.742719522374331	2.523185987485156	2.256091091735502	2.935939855086566	3.717029785338215	3.500510285025085	3.0712684365704987	3.0820615386016663	1.9666406375640848	1.2860061659608877	0.7366067037528116	0.7150344472922845	0.7501148076254749	1.6506108512557292	1.733616969060186	0.644796539723319	1.0005812243120307	1.619177244370884	0.8350418404244028	1.5178276960438397	0.08170498014846213	-1.3499973878362326	-1.2770368884773566	-2.237503079111028	-1.736926555873404	-2.085995060984741	4.2274	9.493313708567118	0.28892924772253287	0.25389981743226353	0.25438016300974836	0.20279077183545055	0.03592967390113193	6.038151508580304E-4	6.038151508580311E-4	-20531.336095863233	0.0	-423.9784330029139
58670000	-20974.588636854027	-437.7341649380421	-20536.854471915984	4.167777647593797	2014.5664689277487	98.72650080540289	3.3704062578437353	1.1961037125899716	2015.3638403174987	2017.5381428627525	1.5205590242744669	-1.210211662290365	-0.6687429294019895	-1.4582308304094151	0.6237638572878642	2.221622412681376	2.704830399790475	3.644097017605786	3.2464503049151237	3.017633999667152	3.108258074574663	2.392607200378838	3.283951309981475	2.0335010654777816	1.8162233705304787	1.256309584272248	1.717198604606097	1.7493499726280812	1.709206720659736	1.8730572675864041	2.399270327876116	2.65303588253356	2.8257384160607355	3.483443446124086	2.332911252586259	1.6488706190843954	1.320849809103842	1.8232731603052472	2.0677179033592967	2.610694489016862	4.140704229775183	3.804473261906149	4.615433338312571	3.828586928566434	3.9668771752867884	3.1757397550778066	2.479163565570652	1.1225895536057768	1.3943500609803905	1.8228271816062165	0.7350381686352083	0.8375722463703452	0.5779893686522665	0.5982572807188866	-0.2737272276507474	-0.5858225657542548	0.8209112851941279	-0.9290632379661865	-0.6185648574544118	-1.4031846915427493	-3.137788454739009	-3.3881869308013357	4.2274	10.374750838077881	0.2866928623976635	0.26247718735284276	0.24747232830602023	0.20335762194346882	0.040543900253188894	5.652750802060489E-4	5.652750802060487E-4	-20536.854471915984	0.0	-434.15530748633216
58680000	-20975.749231208938	-450.24259358416987	-20525.506637624767	4.161502165844038	2014.5727444094985	99.45317049081852	3.2785099744360595	1.3031372642397159	2015.4557366009064	2017.4311093111028	1.9591507930520031	0.25929721567222314	-0.3739447137879484	0.5494844267286045	0.609408745099873	2.569206029110947	3.772772862288554	4.18606506075921	4.8235609449597305	3.986877209240362	2.9161552684329006	2.7069737226166453	2.418592924279006	1.947651323401272	1.1116518996796418	1.4318577825540295	2.109677197319889	2.8284138607696034	2.9566291554428616	3.8696981291306045	3.2891447098603024	2.3093816626366244	2.425327223348651	2.4930349818828703	2.222299382884667	2.240990553730107	1.9836742967047911	2.172858963315265	1.9239647627716123	2.3973211585538086	2.5267079598797704	3.0628591101853235	3.4279511099716173	3.542661172020646	2.7330675897316037	1.940876375941329	1.1186485499287477	0.6214660814167516	1.0687354048201296	0.9021747765140787	1.1108731050773564	1.2638437859587695	0.9753489894098761	0.654521073640818	0.6627835207075616	0.9587497886972267	-0.5673946628921478	-1.9313984213097806	-1.7991729212298537	-2.7194668222814817	-2.6725605712909473	-2.7863492066538824	4.2274	8.675598382485893	0.2799250362356888	0.2549098547762242	0.25728786860136016	0.20787724038672234	0.041378130164607854	5.454086952060801E-4	5.454086952060798E-4	-20525.506637624767	0.0	-446.75351274327215
58690000	-20972.406075544695	-444.0254232211445	-20528.38065232355	4.160853323097526	2014.5733932522448	90.04046800653403	3.1355603824921845	0.895723562384519	2015.5986861928502	2017.838523012958	0.9247403226396117	0.045847776244243965	-0.4352751766874756	0.7628143480023153	2.1027163078721482	1.5540221005185857	3.0730774075954854	3.0212138990529707	2.992910656564027	3.013060075476613	4.308412158227267	1.916269642021264	1.7550267606201393	1.1670103667132288	0.41802714541997155	0.5523116903219483	2.310092701243203	3.277224868506252	2.767501199435219	1.5949606218645929	2.8585280359703424	2.348802452748457	1.8294106315982601	2.83550008666122	3.8703096525425837	2.993677989867435	2.9732095368247338	1.8814925382933012	2.4667860107990087	2.6028625152901363	3.3132675030485186	3.73308052007142	2.722974212505312	2.1638683300968267	2.9481157908720776	0.7853837528451064	1.4515632183035283	0.8144688660621948	1.3641067498215649	1.3081408073057537	0.4935025710312566	-0.033252990173906094	0.7412137278605171	-0.28537740603504236	-0.03176425015775197	1.186414578261688	0.6659588633507119	-1.2537331829494043	-1.934534361721553	-2.2899379246534703	-2.8770396301696186	-3.0786775413441267	4.2274	9.09748128415989	0.2874100766221147	0.2538011054873639	0.25183913435182764	0.20694968353868934	0.026309793956996265	5.999637248307574E-4	5.999637248307565E-4	-20528.38065232355	0.0	-441.13688500690205
58700000	-20970.971586988762	-450.5379246150458	-20520.433662373718	4.288108057402349	2014.4461385179402	91.86967860345639	3.198127654443351	1.150191549813232	2015.536118920899	2017.5840550255293	1.0529203747052165	-1.0855441602510862	-0.8457088972620666	-1.2132597416796176	1.664372519982875	1.4692486333757622	2.435970376568731	3.0842370754266812	3.256239330769917	3.463905874696407	4.211734260457266	2.8167897571146483	2.6209327789683665	1.6206809920723395	0.7895233433764588	0.7366740556623206	1.6910314812645781	1.0599078328111964	2.3073116385853663	2.4829546666828834	3.4510927766027018	2.7203255867750338	2.681747314444265	2.7679155482437183	2.5898491507941417	3.585823975758719	3.304973124365313	1.8484095688302353	3.1368634748868818	3.475879732398393	3.3635418067962277	4.780336772167727	4.876888763117034	2.3118909858918135	2.0525308826309634	2.368518798629387	1.837616826132155	0.9602174620096352	-0.09044918742007207	1.2922651846217943	-0.34174099688466186	1.009369268253202	0.22440543482737424	-0.05402133034388207	-0.09144127354981163	0.8252576417637468	-0.19581629703600198	-2.2606754087341954	-1.3008396932131439	-0.33055462209859676	-1.4588294710169785	-2.0278448885497142	4.2274	10.141926104044964	0.29290286392141446	0.25073955326640457	0.25240644244052063	0.20395114037165596	0.023249483417846373	5.557332264641545E-4	5.557332264641541E-4	-20520.433662373718	0.0	-447.38052826415327
58710000	-20963.83672916398	-444.8075582693709	-20519.02917089461	4.126574724661263	2014.6076718506813	92.8226331523328	3.302925317055663	1.2193536061489907	2015.4313212582867	2017.5148929691934	1.3033738528932577	-1.1643195048890278	-0.7002627944961403	-0.1696397691254785	-0.24041180237292958	1.7158413782033926	3.094590754239864	4.3495462294504685	4.511508754335628	3.9473353258124337	2.2388398142240677	2.8641645280707846	2.143211601044033	1.5081551553383927	0.9828572222189154	0.6234822778837906	1.482445577322423	1.5746592003709845	1.532638141822837	1.9835009573238853	3.0045085314779967	2.69832400349211	1.6639751189701941	2.0837320261286605	2.671254539895065	1.9781294589573166	2.241871943828186	2.9593122426664418	4.063131573964462	3.423618950782338	4.3247339613429565	4.106280093119969	3.900462518718222	3.1767454917073668	2.067192314695558	2.425584572537961	1.9924140332232871	1.134696366678897	0.26544357296103205	1.4505709333653896	1.9359194403220876	0.3921303371945588	-0.5427650940854478	-0.17830274101232738	-0.07159383846457718	1.1408514803504168	-1.0106029162382664	-0.7234264851122412	-1.6617815856073301	-1.4598731699944478	0.03358842062391609	-0.9275496308000808	4.2274	9.90342971747496	0.27887876897047315	0.26094191868559075	0.26041266462084406	0.19976664772308766	0.007266224838631128	5.537113952634842E-4	5.537113952634841E-4	-20519.02917089461	0.0	-441.51901153484306
58720000	-20951.22408010225	-434.47977451091293	-20516.744305591335	4.129278178572097	2014.6049683967703	91.9342049782388	3.1021172408927273	1.372177852995954	2015.6321293344497	2017.3620687223465	0.7861483559860805	0.11673661803413488	-0.11243563886352304	-1.433509717077075	0.608340705715073	1.0183996210041024	2.173172934452485	3.1647175327289077	5.519080361308139	4.285603953757089	2.2257996912686133	2.8146686530670677	2.3472661795678222	1.1839664822640883	1.1175237893003984	0.9148579843660134	1.484705855151273	1.5517978364983804	2.6999580754971872	1.7770753510559272	2.758889863797077	2.25637212524994	2.4127103010377864	1.7861367766627108	1.985525145724492	1.7979004853567162	2.956309915774038	2.7016073457784042	2.507222947585125	3.431191822859024	3.276938227892932	4.058991414132876	3.28889444106796	3.009585398056212	1.3188285485163695	1.7022877492285367	1.3879288165076014	0.48352139287872725	0.8597081418451413	0.6364703170346575	-0.2785779441683291	-0.20499577771988906	0.4377756524557739	-0.005454563973731175	1.478032865930466	0.8066382778385008	1.2229537914468551	-0.1959772714799275	-0.6710768179151304	-2.873583099167785	-2.883367569667	-4.603646478682745	4.2274	9.62278402728915	0.28935264102538744	0.2502718359200952	0.24772254939431246	0.21265297366020045	0.020633311155089987	6.020042604705939E-4	6.020042604705939E-4	-20516.744305591335	0.0	-431.6717742382773
58730000	-20967.30906913232	-443.70719569345096	-20523.601873438867	4.149468623762615	2014.5847779515798	95.04478623831933	3.2070403815441595	1.0761311472899036	2015.5272061937983	2017.6581154280525	2.1920539285201626	1.0838563000966155	0.2852997497585912	1.407631490392762	1.2442446320204321	3.354332802718335	3.95923323474659	3.387973186678852	3.867331685253455	3.243387015110949	2.9044615439501293	2.554041070799942	1.716326634516896	1.3390690906062535	1.6921961011649205	2.1793748537271345	1.9080841946681193	0.9954710894145937	2.5705127741802545	3.062956617687606	2.825358733988817	2.06805361398185	2.2536683046334214	1.9634513426677815	2.2397206776628713	2.8977641765612043	3.0080278034397376	3.032515980249012	2.5862236066085194	3.278001092183042	4.126349777013964	3.4686924047699272	3.8564366784615753	2.463081227595704	2.351795333856282	1.775447651251443	1.2045501733284223	1.321368915589072	0.9657115932354774	1.4538280239813919	0.6523580017644801	0.08860586470657857	0.5496554026425795	0.9997283654439498	0.5644643531457789	0.23233963827691584	0.358375095450036	-0.48339809297931646	-0.8853461943629393	-2.4875090151420354	-2.899445430331622	-3.0084511516710046	4.2274	9.509270082134147	0.2789180262670775	0.26291452451447833	0.2513614181043891	0.2068060311140506	0.02293360129629518	5.976146208057669E-4	5.976146208057665E-4	-20523.601873438867	0.0	-439.9090290067127
58740000	-20971.96084178384	-457.5959754173476	-20514.36486636649	4.14937749622323	2014.5848690791192	95.3278184564403	3.104554926048605	0.9810790402445043	2015.6296916492938	2017.7531675350979	0.9928987469815503	-0.5509139609622462	-0.3939196186460168	1.0441525866019872	1.23538836091692	3.5626206839030004	4.055461589117155	5.000507966240145	3.761360065615189	2.383300660846939	2.498081931128005	3.678289118058194	2.022026288575444	1.837012128709239	1.7265805629343487	0.435939845884606	0.5242429418539112	1.9369719510362748	3.58296454314963	3.591797073192359	3.666126853198089	2.1951095429550933	3.001704007540668	1.2994238980786565	1.8202780992641732	2.189342378968795	2.458996060491798	3.903177892483587	3.268754949205494	2.8190801448373577	3.00736397460797	3.4441215570064254	3.6822488666812703	2.9634419674326824	3.082921174804317	1.453778434990664	1.1738915972567976	1.0224618189518995	1.378186990255563	1.2953342023126184	0.9724141175663156	-0.4195927775036803	0.3953630725712707	-0.8994790013283844	0.45358049598990635	-0.38690054103694693	-0.18796196733240275	0.10796747868227152	-1.5231792328689648	-1.144451022218131	-2.6955152109431544	-2.0172983937875655	4.2274	9.886772786095758	0.28023680429033887	0.2560868897208071	0.2557150560950176	0.20796124989383208	0.03698401350243602	5.822705741161119E-4	5.822705741161125E-4	-20514.36486636649	0.0	-454.5072497141846
58750000	-20966.556941767725	-441.46832415824286	-20525.088617609483	4.122422435865134	2014.6118241394772	92.30006876149388	3.3499385907693084	1.2167344049404987	2015.384307984573	2017.517512170402	1.4483587431456801	-0.12122049446283947	0.34331351155855644	-0.541245493329782	0.5044409775048684	1.8973068487907483	3.1911802378954617	4.229705540129647	3.786188589079357	3.1962147474961364	2.6598337131378775	2.360675948850632	3.463618094478167	2.2874151394944064	0.785670262337849	1.0094409021760178	2.358426173397587	3.093619742583784	2.418416184182737	2.7606692109431443	3.229771295468891	2.351178061838851	2.0202821804418867	1.815826533539634	2.1274075273789035	2.2655269542504817	1.6610454674455464	1.8968535856557747	3.274729745703205	2.958492204830513	3.187786143511282	2.8008167503113093	3.2814511415326075	2.729091814101671	2.3018738800949707	2.1216020215793647	2.0233788038764464	1.9802258111135478	1.0931369116960314	1.8215130921340896	0.1561991061638463	0.5970743231748257	0.6268204793853376	-0.5681672850772708	-1.3894590001877614	-0.022925741219278484	-1.3085746227387527	-1.5207870350151094	-1.0702332134424388	-0.8389985901560366	-2.2072250285193418	-2.2906591034067247	4.2274	9.354557676816238	0.2931038644973705	0.2514490373289593	0.24416309804577488	0.21128400012789095	0.011307337429899587	5.726809497532075E-4	5.726809497532069E-4	-20525.088617609483	0.0	-438.14820981179287
58760000	-20964.398767633775	-441.0575225596754	-20523.341245074098	4.252071924066555	2014.482174651276	91.66189117911243	3.2781013667930536	1.3613603060292654	2015.4561452085495	2017.3728862693133	1.5313567247104847	-0.16186883761861198	-0.19556086841903972	-1.1752070126237262	-0.3523432424974563	0.5815737100362783	2.299715915730995	2.9322636527928982	2.8176750221598947	2.361884293843188	2.293991137419006	3.2935234910297155	2.1233045677019655	1.8840145099625318	1.5509952561093778	1.9504186066641611	1.7479880943405144	0.9894985947510376	2.4000830928691776	3.128486174271393	2.2677183682334148	1.4378733651466953	1.553401704117639	2.3000362842721036	2.2735532469630106	2.167773675048666	2.091741606644348	3.0750051247477845	3.9869166980421054	3.9629173290958373	5.3999967062044	5.608014301939215	5.0123590413344985	3.8481644605985688	2.315446595145433	1.3962940754894244	1.065620764011328	0.9985800527958266	-0.13440851614075455	0.8105360073718205	1.0222950290024397	-0.34957851044247246	1.7624193485300963	2.1754532525118058	1.8044976298246436	0.018092944609611583	0.20959813317109094	-0.35407010002740796	-0.48868558241970117	-1.4222385103574031	-1.9885667920411003	-1.9199794859711767	4.2274	9.86862930041601	0.27472214255355865	0.25447521940453066	0.25628878278120604	0.2145138552607003	0.024082658102702936	6.251459338168048E-4	6.251459338168043E-4	-20523.341245074098	0.0	-437.5076394350917
58770000	-20987.71562251499	-451.6168950430645	-20536.098727471923	4.304175104114574	2014.4300714712278	96.441777578306	3.395116935776085	1.4582572011457349	2015.3391296395664	2017.2759893741968	1.2583598430083434	0.37258820100008616	0.5811619369088004	-1.3716281662418757	1.2174912856961515	2.418052905431271	3.593745115914088	3.6868484640291377	3.0603392082056704	2.2889862669608414	3.06721062041011	3.6358138753268747	2.622377084877927	1.4070460036791022	1.5699263567328776	0.9310943598797772	1.5288558390421425	1.7045428298064453	2.7671470192976635	2.8344978822041993	3.879738197241759	2.5721557378882913	2.197646073754359	2.6413840032302396	1.1279042860435848	1.0867831999703317	2.0875505475524934	2.812669266970371	3.4129976050094832	4.337910290711243	5.730817823651112	4.5094462514314095	4.041550869467885	3.5134720673173914	2.9575630643217465	1.308041574830578	0.7101971481189404	1.1322804578285326	2.137536447997409	3.1958309884184715	2.5291559539271806	1.0988596908114903	1.0485638164721856	0.43862297622821844	-0.3272773118203362	-0.6133935075851333	-0.9837119840808952	-1.1588651542282453	-0.1659374124795332	-1.2538198803181277	-2.2968521172610266	-2.40596418983788	4.2274	8.610160165228319	0.28691734386564605	0.2566883353015974	0.24995117527665364	0.2064431455560985	0.02634096127851658	5.522242700539728E-4	5.522242700539729E-4	-20536.098727471923	0.0	-448.59342711531843
58780000	-20994.662435785438	-451.695945353285	-20542.966490432154	4.222061511528659	2014.5121850638138	99.82843940443284	3.3614377267007725	1.364796820729398	2015.3728088486416	2017.369449754613	0.8856776057727115	0.2786137786968246	-0.9237574552348368	-0.47449491243228353	0.7894448793098127	0.6788651181160354	3.5435517412320094	4.381789765329763	4.58030693531936	4.92403801841681	3.1772152226041794	4.188089666271089	3.244477278563502	2.392755543323456	1.950375527464943	2.238107285649058	2.6710875084499204	2.0042219373227157	2.746802245669111	2.920386672188732	2.5917579565022275	2.5215169598208305	0.8510624815423911	2.236032181785753	2.199015697985529	1.2271143115917962	1.46692147806639	3.085206986301654	4.586676280084914	5.406524108874416	6.107986508279216	5.541448833892451	5.3383325515957925	4.591433094868088	3.2137339646562633	1.6158210145632501	1.2795208156076596	0.46423495896241995	1.5350848945085573	1.588717488360778	0.1760455369119751	1.067762177697748	0.540305813932892	0.5291542129036549	0.12096996668131954	1.0499253192996676	-0.05305930309092377	-0.6549480356367796	-0.5025971210791851	-0.28288818371558133	-1.5043674103326228	-0.5673737587497483	4.2274	9.923098314071726	0.29184891362796556	0.25575616895367714	0.2516174878936921	0.2007774295246609	0.02892297481452908	6.021179351172681E-4	6.021179351172686E-4	-20542.966490432154	0.0	-448.7326127606723
58790000	-20975.66753830488	-455.71137215112526	-20519.956166153752	4.296987228544133	2014.4372593467983	99.42771572787257	3.4243183117059037	1.4358642506857016	2015.3099282636365	2017.2983823246568	1.5313890122516944	0.09751492356158828	0.3038154185153946	0.5219539020531376	1.4591028020436652	2.5062594713107305	2.5169533858100728	4.019150442057386	3.866526584936181	3.5719576395869046	2.9315055826999927	2.3573062567549234	2.5537164114129296	2.1897971973084163	1.3105864509970813	1.552326321937298	1.5496165555346546	1.3747001446177578	2.0033927121645227	2.3995646518917946	3.2661128169735205	3.0358042023561786	2.1883950309687936	1.8721677350888033	1.324250973618574	1.573639531727409	1.717220738203745	2.8816975571881387	4.009410183153859	3.96707014783065	3.850371447141435	3.1819165044675946	2.998477604414965	2.935071050123131	2.963340567573024	1.9566557455055322	1.5368907672302439	1.267766021691007	0.7910223430414386	1.3306680426296738	1.0339609754888743	0.7375715758309442	1.062655468591756	-0.43581169990747726	-0.0908091155783321	0.5682693231677616	-0.5300761628949576	-0.985496846752016	-0.34263193038307743	-0.9709504226255226	-1.0434128400584666	-1.9255242571614501	4.2274	10.915221961970925	0.2811098826301413	0.2630781754502707	0.2529777826948313	0.20283415922475242	0.060527440203305645	5.323052630803529E-4	5.323052630803525E-4	-20519.956166153752	0.0	-452.0267749558059
58800000	-20975.45561653842	-442.4629799005379	-20532.992636637882	4.121096728934291	2014.613149846408	94.16747586622718	3.183563210091286	1.1770411665015483	2015.5506833652512	2017.557205408841	1.1573541513817263	-0.20692059487540496	-1.0205603744898881	0.3813917872703621	0.5338694269184214	1.923369228705389	2.7319646266821502	3.7081470244717916	4.193792526913914	2.872648937445463	2.648017698921601	3.027579188105565	3.4612681354587056	2.3714531566877466	1.4120921412918241	1.4518039573392767	1.5308375287700904	1.9395598375476797	1.4640306565498176	1.6563863199367936	2.827571333138444	3.416189427693487	2.295183374690238	2.9029998357070803	2.4692921919437087	3.413082144135037	2.450479274412549	2.885629589838642	2.882871870778608	2.321898505454839	4.244060018421659	4.6108308317519295	4.209218059789386	3.4016560475491864	2.1764573368707567	1.9499300435589833	2.3882190540784345	2.29179339884083	0.47152296570145524	1.3482583351111892	1.7245033469362725	1.5045237012241213	0.9155510399659579	0.5916367962111542	-0.5947581679037547	-0.9203686364732591	-1.472272309223812	-0.7388826296743851	-3.2676041964785343	-3.0407925692534366	-2.4129360351350604	-3.1630403057626473	4.2274	8.190576316002932	0.28867088696124266	0.26390462618692606	0.2496430600437405	0.19778142680808647	0.0467610425083908	5.337949515163222E-4	5.33794951516322E-4	-20532.992636637882	0.0	-439.5764157423066
58810000	-20998.566249900585	-449.5034501959022	-20549.062799704683	4.138802445463887	2014.5954441298786	93.51790751275573	3.3928640422046725	1.8497228255243459	2015.341382533138	2016.884523749818	1.6836768218414917	0.5644056297459642	-1.477644456344675	-0.29844305519630543	-0.2635265488106011	1.9174215008206144	2.589373307246419	2.9279787325172335	3.1769122226017608	3.181157145711795	2.7050592033261216	2.5688871322582467	2.358835764040834	1.7199390675655213	1.7116050494958486	2.117811774083624	1.9359472279498657	2.4257048078700323	2.4150949148274936	1.6661693610606763	2.4934685577862497	2.6229364823866828	1.7121720092216253	2.036899346775224	1.409484679154641	1.3373736472956619	2.2628997529136483	3.3510683854868137	3.469559273547403	2.9411353566999465	3.4914358906499414	3.6216590411549605	3.3563917896234736	2.64226842284012	2.1414369965900173	1.6343739688524357	0.8594481999662213	1.652646740709286	0.945289855299446	1.5393622687568367	-0.2097168474545708	0.3360783862294333	0.28050685768643124	-0.46160414260158134	-1.1925785522525065	-1.322391513122694	-0.890888611631233	0.3761082976229515	-0.17946633199931972	-1.1624293485268833	-1.80622855992641	-0.9211464004226648	4.2274	9.40368902428123	0.2802950955446212	0.2565023152819276	0.2522423201273838	0.21096026904606313	0.04320612317066109	5.809181170821397E-4	5.809181170821399E-4	-20549.062799704683	0.0	-445.9574597987161
58820000	-20969.23524586513	-435.7555983932802	-20533.47964747185	4.242144607698443	2014.492101967644	96.71503985493844	3.2607410620757795	1.1124955006729365	2015.4735055132667	2017.6217510746694	1.327056103118891	-0.9561535081187054	-0.5331994817461683	-0.6419056264631686	0.5391300664473756	2.383689942853775	2.8678964373187883	3.2717448636752384	3.0737212892468446	4.083032945173439	3.3897872272489065	3.4492916006181678	1.3389946127925936	1.5342982025505598	1.3193715458730906	0.7484580985653118	2.059261081028902	0.9210112189272881	1.5291875681951228	3.488186042220692	5.193079437759402	4.217893859646662	3.8365836097408614	2.404725904017607	1.8645213244450085	1.214628865017231	1.1235170605553546	1.7614157072312013	3.566944077161763	3.7546263661444303	4.942359358940162	5.052093946029354	4.58910594275378	2.6944128904048674	2.4194116145638684	2.161486050109211	2.604039176908672	0.9648828302832143	0.6960838366379909	0.5242475740275043	0.9113025267688288	0.7690083983469541	0.4422458762047613	0.8921600543959116	0.8363015523369948	0.7372937643296582	-0.4081595124277354	-0.505930098633479	-1.9502874780908148	-2.4580115609568893	-2.8092630367110596	-4.034236522288153	4.2274	12.433876799380782	0.27802545220576086	0.24830012893076656	0.2679396885328893	0.20573473033057899	0.004749972325522174	5.784675782847879E-4	5.784675782847876E-4	-20533.47964747185	0.0	-432.01580027975604
58830000	-20977.282599134163	-460.63122514327546	-20516.651373990888	4.190236087261415	2014.544010488081	98.33168735663332	3.480594508788699	1.3828594197030237	2015.2536520665537	2017.3513871556395	0.6695167094005696	-0.2832173045392848	-1.5522279603569742	-0.763292757185917	1.8341135259231447	2.7646666855351625	4.912641940520579	4.023290439906701	3.2590104334973233	3.1083781119438116	3.2479113637047585	3.569923450639105	2.2622778738438276	1.745834833291967	0.8707775747105223	1.0811995349003833	1.8372448179399428	2.587690100127539	1.6797962873591505	2.9291242737468406	2.4928541322339632	2.8397398024225895	2.837761938195981	2.5684154235642764	2.515417097239232	1.4870612991254146	1.5630344428908856	1.7953237843507734	4.845387028570442	5.240461054054937	4.7774481781577665	4.021077968022526	3.578153235030382	3.572813894929026	3.3854996012613827	2.9387527184165743	2.0179425844731362	0.5029060630222633	2.315864559985017	1.7005384894394389	0.41419396163884065	2.2670441373830394	0.005699228862042355	0.5106324321055802	1.8087786724542032	1.7985608055564095	1.2672933227629335	-0.6018151203889799	-1.392516609655324	-1.4544896240455754	-3.3681544667058416	-1.3916736052388585	4.2274	8.538003734814678	0.27738374086508816	0.25830312512135184	0.2527383595423979	0.2115747744711577	0.026295864219334594	5.268316206834475E-4	5.268316206834475E-4	-20516.651373990888	0.0	-458.2881096936254
58840000	-20972.54834803655	-443.6311653778994	-20528.917182658653	4.3386903216598425	2014.3955562536826	98.97863925165585	3.1342224400498573	1.3374261295821368	2015.6000241352926	2017.3968204457603	0.7325257917801016	-0.3443242779144777	-1.1618005504806825	-2.799970092317057	-0.9640215772427064	2.4251919262988917	3.486250096428609	3.482015488874798	3.5157067159920015	3.737985868563538	3.6330758398444045	3.2672006860198786	1.72275572685369	2.7783145479520543	1.9322346311514846	2.2871393813936	1.2976599543561314	2.313751071557346	2.2596937129663184	2.000554408744056	2.2295893553785313	2.7992150608348085	2.4784916142943088	1.4268128358706307	1.8555438503225792	2.015141694637976	2.108235709519879	2.553505401270617	2.645353203716489	3.39143852631765	4.318692083350857	4.95207862030558	5.8373861559311555	4.29262607533388	3.8782237992271074	3.021176997243183	2.3375282006907847	-0.004875355792701479	0.03414946271743319	0.37939080818561877	0.04918234183811854	0.26195545185008096	0.40121381844561954	-0.21926655022273334	0.3625246087629259	1.3883858383799883	1.7688285387128868	-0.40642150920900766	-1.7022170103371823	-2.1240101410459693	-1.9243994991698425	-2.0606481606051488	4.2274	9.517366468504518	0.28400553495164493	0.2512056660292145	0.25580331726994887	0.20898548174918727	0.05076262226716219	5.367881369730634E-4	5.367881369730636E-4	-20528.917182658653	0.0	-440.9498852345357
58850000	-20954.03810187207	-436.74137124094375	-20517.296730631126	4.186954673432731	2014.5472919019098	96.07917418515804	3.181192647806422	1.035932158638608	2015.553053927536	2017.6983144167039	1.4865509911122623	-0.09228849105260051	0.04474295062980116	-0.39616260996062885	0.7130801081439485	2.3561699032758714	3.2550816610009896	4.0465115817141815	4.302888433028431	3.0493918776450335	1.5695450333566896	2.9407729906102773	2.8788859690382007	1.826469449197048	2.245458297978991	1.1009727612373497	1.437072167297087	1.0652366948554115	2.129742878066482	2.8212545320686715	2.1398313527881965	2.5238036114033453	3.096019371769222	2.1288694071952543	2.072309626734687	1.90425796764286	1.6342858448992403	1.243102796568622	3.3809434955233786	3.039757430384757	3.840928872076485	3.4072842886541417	3.700426348533885	3.09845996129743	3.0254353784284875	1.6949915403965505	1.4073303070537861	1.240756173473284	-0.012174801730505586	1.0376368923014687	0.8186891450297731	0.22520489286871032	-0.13265495310402836	1.0710143242964505	1.2965369743421808	0.649421769440887	0.15340085397279235	0.12060402201632925	-0.41134246213300174	-0.8282047316547805	-2.7559194223535353	-3.001555561619374	4.2274	11.993299555234943	0.2859377159930516	0.2521580942868838	0.24974046797918642	0.21216372174087383	0.005328250372197064	5.246076456839251E-4	5.24607645683925E-4	-20517.296730631126	0.0	-433.0087506281553
58860000	-20974.092584597878	-437.43193968609387	-20536.660644911783	4.304931529129328	2014.429315046213	96.06596550204696	3.067708493949934	1.4079538537613272	2015.6665380813924	2017.3262927215812	1.6351671358652424	-1.5329384741054164	-1.9824215034806558	-0.48043367861024966	0.49398642105031537	2.0253683988375557	2.947731835326611	4.050599310303306	3.6178113207523173	3.2899143721256747	3.7105828744507545	2.551434607543213	1.5578575516308821	1.7606199051723344	0.8979733571156798	2.1593624375902096	1.8205404424886626	1.693136501676296	1.4142298807849338	2.524915381168899	2.5798693301091253	3.3786746471236992	4.321321420462425	3.171320554104925	2.1884773018557064	1.9355337477487877	1.7186258241152585	3.309083089185534	4.194544007505936	4.118810220273869	2.9688765387985057	3.348672622727106	2.89289516221144	2.28992632148867	3.5624195864400843	2.3168336343628577	0.9578631998096137	0.5939171006874884	1.5646823199100552	1.0877909613030006	0.6821569448400204	0.12538896993566495	0.8150711406158329	-0.37972075556271123	-0.9223771113939959	-0.5541919721397862	-0.09216230072543927	-0.7580755215930227	-0.20184790285979126	-0.009440456946663733	-0.30541919804593876	-1.9840275642139769	4.2274	9.365197510409766	0.2895237001599499	0.25714807243353627	0.24973415263385515	0.20359407477265454	0.05192221652280896	5.610803526297759E-4	5.610803526297762E-4	-20536.660644911783	0.0	-433.9363649847366
58870000	-20978.647892470675	-460.7674156911566	-20517.88047677952	4.261706049277094	2014.4725405260654	97.2173179258865	3.0778264872301557	1.2479060573763676	2015.6564200881123	2017.486340517966	0.9752523125573912	1.1148674804918395	-0.30217163814719605	-0.04542817765184337	1.0347650192638866	2.6604952163535205	2.876689532294573	3.6426248949322755	4.204137451993441	3.4712003355187	3.118069491210209	2.637315689988988	2.4812759881053363	1.9068040690966876	1.3836665889580804	1.9442395839911706	1.1668503810262205	1.9438945213388554	3.5533766612378037	3.2172087251233945	2.654149246778066	3.6295937523251656	2.845700906488924	2.180427929648305	1.4836404460994894	1.5836202369211432	2.249455297406837	3.604997992907051	3.208237510847391	3.484143026775521	4.409075699676963	4.546411723664123	3.5187697668160367	2.7883984164498186	1.5563865121521028	0.8216675299631739	1.6700653456565433	2.31766653148034	2.5864600706992853	1.4249071100579433	1.0770205462572473	1.547717342008169	0.05077613783327384	0.22989085508505325	-1.3395892944927381	-1.700986784597456	0.16869073100323517	0.6127354929907858	-0.9529190865894206	-1.2590686098927306	-3.3177504268788915	-4.1424169497507615	4.2274	12.031499933176724	0.2833228191691746	0.25861703398185615	0.2506507063958048	0.2074094404531602	0.03605353773292815	5.741397241773284E-4	5.741397241773281E-4	-20517.88047677952	0.0	-457.3441122815056
58880000	-20964.973339734555	-437.23167801785513	-20527.7416617167	4.255975272458032	2014.4782713028844	97.13627168363934	3.065153357113199	1.227358346773355	2015.6690932182294	2017.506888228569	0.8086652065094005	-0.6806404186515198	-0.40751293398732547	-1.0738894214465557	-0.6033703808586076	1.3450293199594006	2.8066897339157775	3.7011858356685186	2.4908809509418455	4.006051799497871	3.9685531716497664	3.389902830003807	3.5034078519445524	2.514514682979048	1.0031142090067013	0.4241786176731774	1.8525468632033686	0.9544900137820935	2.782588947671728	3.4482219752986105	3.8878606971924743	2.8815185846727274	2.1860202188098286	2.9400161997212493	1.7926005175965445	1.0658059565789304	1.9479068087112459	1.6740473471808954	1.670308559153848	3.345900282939004	5.423970286358482	4.770104447041688	4.693737217505732	2.8363656038126495	2.3748922279915865	2.325619032295573	0.43119723898050827	0.9167901220943238	1.2732183308293117	1.8197565678038687	0.391155897865638	0.5813079659632987	0.8556215867847135	0.012190446121366327	-1.0199688793303943	-0.21781246821808198	-0.2830926574561302	-1.4113215775405576	-1.3150280574049913	-0.896235455565384	-1.5875467312250557	-2.418036256419185	4.2274	10.643054395072307	0.2833448863703515	0.2608978342597685	0.25311336302588094	0.20264391634399478	0.03797039794923176	5.27639750456757E-4	5.276397504567567E-4	-20527.7416617167	0.0	-434.27275360716555
58890000	-20985.90798336591	-440.6183396676796	-20545.28964369823	4.234690887872223	2014.4995556874703	97.57689405777201	3.1249124300301148	1.176599056497443	2015.6093341453125	2017.557647518845	0.5436885481894511	-0.33762964439202	-1.6557751667666225	-1.9781358360499501	-0.7712262348236243	1.8527877587457204	3.3201763184111206	4.173020977859089	3.969051967187192	5.2005181558686875	3.2064900545268955	2.601751550563048	3.6958880611096827	3.0012702075424906	0.7855543898902396	2.588222400078506	1.666676590456158	3.036953715533548	2.031003168166081	3.565976982959582	4.086287668438477	2.933137710036114	2.585985488700545	2.034473757095316	2.8945600295596603	1.7475043151268561	0.881781890092915	2.8206745029388403	3.32443877245322	3.449999917356177	4.713566401373594	5.5673442306074445	4.68382645454149	3.251390687086711	2.87601055772918	2.236332094859988	1.9772239497655932	-0.048784983532429875	1.8197083000201535	2.7506780227970533	2.269175545985129	1.9888480609845471	1.35281230353512	0.24193128711465178	0.9932621277763676	-0.5793246169687167	-0.5756054841333405	-2.044502383044133	-1.4810657448505922	-1.550843664117962	-0.9812160576694056	-2.3194678440731904	4.2274	10.398984468623732	0.2837630173547366	0.2563939947811682	0.2501318991961356	0.20971108866795515	0.026405560780398556	5.443743559206189E-4	5.443743559206189E-4	-20545.28964369823	0.0	-438.10749987759726
58900000	-20970.972784089492	-442.00685872708755	-20528.965925362405	4.242611560785527	2014.491635014557	95.23112019334435	3.110824451020764	1.1938508563447985	2015.6234221243217	2017.5403957189976	0.504221337908671	2.673505371341729	-1.0792609952363401	0.6941305372485459	-0.7544038966882695	1.1401511668678106	3.5695122435924915	3.7587211250638393	3.4405584182152467	4.401577452442019	3.6553727268249894	0.9806319828413599	2.6392749125392068	2.0099785930635297	1.9249901286594213	0.890846543597158	0.8789584555746942	1.846798910586356	3.8520470115666123	2.7877361783802392	3.3531036917571297	3.1677752729155766	2.516190368265186	1.3882343373856165	3.9090824253335468	2.914411278507398	3.2423626505199303	3.2768456308428657	1.5529583430619676	2.3510480505767903	4.101173593992715	5.812485191234668	5.181513030748391	3.843646600655348	3.7253521663853535	1.502722899625856	1.3051936329729874	1.1372587005921524	1.2875986788316343	1.0236801877269963	1.9018303653686548	0.4095882323008888	0.4892348636624003	2.9178546197559547	-0.501741021453346	-0.7391324808891622	-0.8774068468060885	0.929938351622041	-0.5290274418305976	-1.4641081699746314	-0.5070268065920156	-1.1802147534717242	4.2274	10.347176271296417	0.28807092707181897	0.2551280863692433	0.2516456930135802	0.20515529354535317	0.023152531590823578	5.462899702617794E-4	5.462899702617797E-4	-20528.965925362405	0.0	-439.5742967870551
58910000	-20960.938745365038	-439.9805951544454	-20520.958150210594	4.14306752169065	2014.5911790536518	92.08931785071474	3.183513180432808	1.1267392687773234	2015.5507333949097	2017.6075073065651	0.49441926864821234	-0.07607297327662282	-0.4105666012302333	-1.025291911397979	-0.03563254175391256	0.33370592219814776	2.0692428788928297	3.7134770971346516	3.1558703654780027	4.053311655215219	3.9828410444991413	2.0842594186108303	2.355039965684164	1.5202051318251448	2.532306828523466	0.1576304531683711	1.9547111215317705	2.3573684789829574	2.205925190499459	1.6917837137264988	3.1476619094628497	3.5075391122432937	2.86408134030239	0.9138242803742169	1.8914964052142258	4.247031296166862	2.946230030255001	4.753757585586242	1.4238236510716082	2.3495803323944764	3.171712947343506	5.801621338393315	6.00617230917351	5.126832073213638	3.062916870214538	2.1746220596710457	0.6101971086328618	0.49276646114225364	1.1608041170749637	1.3286643194429466	2.1909933147041776	3.8658582168102162	2.680224771174235	1.4403857923200976	0.8848618230024086	-0.32631979591880667	-2.114338077836913	0.2374897101144915	-1.2744713845096314	-2.007704851805702	-3.8437264489714944	-4.276903556500084	4.2274	9.077428361256656	0.28445228934454514	0.2554703077202546	0.25706580364313025	0.2030115992920657	0.04628083381537334	5.752290256745546E-4	5.752290256745541E-4	-20520.958150210594	0.0	-437.7153081511459
58920000	-20976.120192019047	-444.65792517700345	-20531.462266842045	4.153629817308468	2014.580616758034	93.98031468070704	3.1774631143872454	1.135737606392373	2015.5567834609553	2017.59850896895	0.4737169835858825	0.3583455920380364	-0.521865908116007	-1.6200520398962757	-0.2203881809363552	1.4029776417541706	2.6178297202717573	3.283018882596071	2.941432556519122	2.3349558947871327	3.1533884964356105	2.4994211975390157	2.1248702715552943	1.56471425988347	0.5725669104303517	1.0600133832191103	1.1174174690518899	0.9088998839222951	1.8216138942138882	1.037626840159926	2.268463466391793	3.3942244643367747	3.6959089729701917	2.263142128991898	1.5408299850465776	1.9731547885847187	1.8561282414507108	2.646387406633148	1.2130555107189183	4.538656074099345	4.350419782414477	5.420663956892393	3.873300455974271	4.979731095414841	2.6450244123937448	1.4931735205416796	2.9752961639377533	0.9315495167396072	0.08365520726509677	0.9441908150617526	1.3495297099814145	0.9722910271628035	0.927865091015201	1.9645966862026638	1.2772437350723287	2.1723806961634744	-0.15646545136190887	-1.9708018410914203	-2.4659664137808135	-1.92226610137612	-4.005806731364961	-4.849177313916272	4.2274	8.062615096765951	0.28588431955254734	0.25127424114433516	0.24886730069491633	0.21397413860819692	0.003616242637045154	5.493695980698068E-4	5.493695980698069E-4	-20531.462266842045	0.0	-442.76076673445317
58930000	-20962.47449170685	-440.02923291277926	-20522.44525879407	4.149564356562154	2014.5846822187802	94.99977067784877	3.18685105012442	1.2656004792282105	2015.547395525218	2017.4686460961143	0.4073012077741384	0.9580158698929614	-0.900070358935619	-2.1109636392067577	-1.0774996141892588	1.7473403732314376	2.4543856272575706	4.191922065528754	3.361525079686308	3.563471668519738	3.5787754672372674	3.672216531996356	3.117362468712902	1.909087045542983	1.1587137024714378	0.7783790417538804	2.5676348309633186	1.4482574031190296	2.364247989288514	2.2603350218366574	3.743605544479882	2.479337219567429	2.727256788321429	2.2120912133888893	1.4823678864280592	1.926526650959312	1.0187222330868897	2.667527740490545	1.635779433470775	1.8467107320517546	3.4617645123375635	4.753881709757264	6.600415469690253	8.86500186721277	4.378364918716553	1.3377704064617013	1.197361057793049	1.1495554871758948	0.5064004611652636	0.588111425984031	1.0849883203991117	1.4288245935213089	-0.10859178944482892	1.2997196958440216	1.0428249428276528	0.5268638549603671	0.8662365802281422	-0.793885109506938	-1.3897408897316832	-2.9390657409306757	-3.851059407265354	-6.81121436011048	4.2274	9.91323478090872	0.2851081587639764	0.25067181152023904	0.2564992121325027	0.2077208175832776	0.004629313865297093	5.340874182694506E-4	5.340874182694508E-4	-20522.44525879407	0.0	-437.93733546858726
58940000	-20962.689720060658	-442.2224020339987	-20520.467318026658	4.151821331314341	2014.5824252440282	99.73790534955052	3.2593186500942553	1.4379231548779519	2015.4749279252483	2017.2963234204644	0.7562882355753514	1.0910423986930708	-0.17097596667872672	-1.2445422515595896	0.5464493510553671	2.255907887274894	2.1479945839955246	4.518960330036839	4.818090455372973	4.517727738158495	2.8719424152161026	2.163067264825733	3.0848822061097647	2.9384259721404686	1.8024297921492731	0.9282525684135303	1.792827111044803	2.0053130314552248	1.0120353180941668	2.241348835463765	2.8319722060756294	3.059690957889135	2.984870939463548	1.9044597239858048	1.3758054831843913	3.421741166455216	3.2994821335269866	2.3547535717519135	2.8956102249055715	3.421739259272709	5.138899826952567	6.712176770477194	6.563438847664105	3.5501333909751183	3.612688484785963	2.4157132541925885	1.809422198781633	1.1033413003281762	1.2190952876170749	0.9192813204361067	1.6554521360973826	1.5165817505176185	-0.1516318565872685	0.14002340160764148	-0.16155349272908762	0.061598687459036294	0.9604957502561263	1.023241592490697	-1.53067485232402	-2.226131528972917	-3.626034106512628	-3.9508435595677724	4.2274	9.163777886293754	0.28195659113620697	0.2627068167592464	0.254818205072841	0.2005183870317013	0.010398569062561938	5.245280194765007E-4	5.245280194765013E-4	-20520.467318026658	0.0	-439.67388681835456
58950000	-20995.63060526412	-461.17275347732664	-20534.457851786792	4.2154076633894935	2014.518838911953	104.24614184423129	3.4063355267580966	0.9996710281413357	2015.3279110485844	2017.734575547201	0.6928632366157126	1.5793716178067503	0.27683926585648755	-1.3770150132138679	-0.809396504688584	2.399009627093334	3.0240583608577376	3.2865666196332812	3.1671669094107178	3.8881424162371743	4.052388742569293	2.5332017578286945	2.7112855154475843	1.727695078079408	0.4492027685323314	1.276299325437364	3.677734287918729	3.6310153019527407	3.8336450485541986	2.648888359601832	3.240503529361753	2.745588170701441	3.5709984590547066	2.7214272595887694	3.22543021200861	2.338842003826419	2.3738710387250612	0.7711881053721659	2.119211867467632	3.5944244896480875	4.738721702952027	5.123505554233148	5.4747177355340035	6.210549535709744	4.178773471120085	2.772247951655341	1.952828683495307	0.10738421782316382	1.1760223871448903	1.570208480320075	1.6875665000442617	0.4359351449268265	1.7747422451448065	-0.13900044992385588	0.18837721347956793	0.5587537052754399	0.8186119236395113	-1.210283577147298	-1.2977641764251957	-0.9914931440321608	-1.0059637752934836	-4.064153068480628	4.2274	11.899606670055674	0.2923994633470429	0.2501605849350546	0.25639300111360597	0.2010469506042921	0.006665498419544411	5.193051297063342E-4	5.193051297063344E-4	-20534.457851786792	0.0	-458.2582825403671
58960000	-20975.152197495085	-444.87701571643953	-20530.275181778645	4.213680803983651	2014.5205657713589	100.13942879443644	3.391832137412251	1.152729797937928	2015.3424144379303	2017.5815167774044	0.47946064322035664	0.3715141749117634	0.9043329866022659	-2.4883009203289643	-0.26570491310428535	1.8924095854284628	5.998317302661713	5.709793384272794	4.30518547341606	5.564562418713292	2.5776512877018667	3.8002392698691114	1.773681710010677	2.0870033108241137	0.8972518148314038	1.1556102084565676	2.5825603421265426	0.5678113923945945	1.5885358900654158	2.9045217008039192	2.885244885738027	3.677426349756961	2.823388371282636	2.479469885406479	3.0225062706251675	4.322098074734508	1.9775432483090887	0.969780449140716	1.2766653236902235	4.488593782450023	6.022496765001328	4.233525591573577	5.806760380677611	3.8851708615603893	1.9968836886060417	2.7756733247874488	1.9518728985183476	1.2957190138219679	0.8792536059544207	1.8763922831618967	1.2758960079810406	0.9063909526352677	0.1801726159887137	-0.27159934748986736	0.2028869139342524	2.1098549575568284	0.1470681025327341	0.8212742254586988	0.7688472051428242	0.7441594141339983	-3.098062037966253	-2.608862725512087	4.2274	7.643209711701689	0.2851046900950299	0.2558615952652438	0.25779561366989556	0.20123810096982617	0.0326060718597079	5.343964910274759E-4	5.343964910274765E-4	-20530.275181778645	0.0	-443.0431824276301
58970000	-20975.544840099596	-453.97298956748745	-20521.57185053211	4.276074813443009	2014.4581717618994	98.7809211601527	3.336192657512376	1.1514845905228839	2015.39805391783	2017.5827619848196	0.6635471917467082	-0.13660725054119932	-0.6192601149960709	-0.6442282798033359	-0.19802376327913485	1.798303288396566	3.5411219514046075	3.424152637059943	3.844174702507269	3.308484766627304	4.321464652653182	2.4703949781232972	2.629608230560332	2.2499173870420135	1.083400933480261	1.0245665429606947	1.7306972775654523	1.0650176227058896	2.0312409189138663	2.5294128847589596	3.158692468058511	3.4114339409818726	2.5514040081089306	3.3987968552264824	3.9253114810523977	2.980613821212132	3.7680838843073645	1.1575342303583458	3.1590762104802437	3.4141794697813714	4.370514172481514	4.170540278228838	3.7011936970552894	4.799073980408702	1.64076176992975	2.166396755561484	2.9636262001535107	1.2939989302454469	0.9747014941695662	0.716586084080863	1.6843261566521224	1.445241760060485	-1.200902444628868	-1.0367858773459255	0.5255663427566704	0.8661774040708641	-0.14816333337559956	0.9833033166360985	1.0190754720492792	-2.102826341704427	-1.6145839801602286	-3.1969983165375395	4.2274	9.583401606943758	0.27856831978697	0.26118119497971526	0.2541859294527227	0.20606455578058755	0.020222886858808548	5.73108934883715E-4	5.731089348837143E-4	-20521.57185053211	0.0	-451.4019648661174
58980000	-20996.27720656144	-471.45649689578516	-20524.820709665655	4.188751414037498	2014.5454951613049	104.46009407932048	3.317392893480625	1.387895378346767	2015.4168536818618	2017.3463511969958	1.142392785411109	-0.14648601143508463	-0.835418256867732	-0.08777211257104967	-0.016186757311530686	1.1338464343023595	3.2018226838147754	4.172700404102059	4.252400902140979	3.494712194836162	2.806556788365096	4.015777643956835	2.610139494866407	2.3733311804292487	1.7450877125616118	2.108915929009494	1.427520811098767	0.7805244251876088	1.350737139035076	3.071254301399915	3.19556224936284	4.039225659725296	2.990186483224589	2.6247925066351017	2.8129115698969596	2.410430386357356	2.2352647188026036	1.4518875653396277	1.2994626266054663	2.7114609321135315	4.202165627492202	3.354385268379918	3.6791307668971083	1.980980413460223	3.6692990242951193	2.3833424658958586	2.133846432878683	0.10210202898926346	0.20940486061155633	1.284029139280872	1.5384024993198147	1.6151125153621801	-0.154484118415619	0.02188709247852664	-0.47028423680772424	-0.32627295441332516	-0.28196763417863346	0.30038572341976566	-0.6823411821709807	-1.8521729519927859	-3.247695672770687	-3.8468858119126184	4.2274	9.59770827617028	0.2810453260778684	0.2556825386155758	0.25093919664500797	0.21233293866154337	0.014011834508465442	5.350144731238609E-4	5.350144731238608E-4	-20524.820709665655	0.0	-468.41504889537975
58990000	-20998.707159811565	-474.13958555592393	-20524.56757425564	4.2702320454832865	2014.4640145298592	105.35725491785058	3.3365192895215547	1.1708695934665851	2015.397727285821	2017.563376981876	1.707014175545163	-0.9660746360612547	-0.8365837674313641	-0.04455845849919957	0.4351072333926795	2.9797086327943547	2.8622748356939	3.1220466338125674	2.96282688288883	2.4232537543189054	3.624057487337316	2.65763819075535	3.164682225299254	1.684417148494493	1.850758966933911	2.311257903128102	2.40069372058368	2.7044484568744855	4.039219246164409	3.822460427195247	2.5915683200332	2.3986369584488596	2.7433009964370205	2.6170777460833383	2.8448582623594794	2.129919985507856	0.6716511117448076	1.1977693472973163	2.6897520044900354	3.0194641622333553	3.4237710445472733	3.1430090957369687	4.585045529362225	4.0965331168449115	3.8905760233960582	3.082696178097155	2.0306022104049952	1.7246805885187886	1.2189879369004955	1.806098565151236	1.2835078845412349	1.9284885867862025	2.5417480254322227	1.007685992744468	0.45821450108921835	-0.5718286003401383	-0.22934028721734254	-0.04490426397062374	1.116202812016883	-0.46018592861569385	-1.8011441385584241	-3.0960671331813225	4.2274	11.697660771900555	0.291245029465481	0.25194625361258116	0.2505555654739013	0.20625315144803222	0.012408516384211792	5.132620583774114E-4	5.132620583774121E-4	-20524.56757425564	0.0	-470.35625812827516
59000000	-20990.09386799989	-469.035993372198	-20521.05787462769	4.209473695535803	2014.5247728798067	103.59931926850662	3.483732512945917	1.4036027160279987	2015.2505140623966	2017.3306438593145	1.1350590857025258	-0.4289067203281369	-1.0941261630275745	-0.6269848620281754	1.4865205784701283	4.003787542989139	6.0336724196179725	5.526958482747495	5.03931370825831	2.504131837869755	3.1615683495762763	3.014194162557235	1.380764891805531	1.7701868335625581	1.6007221118283859	1.2191543485796876	1.2189623685363968	2.038999337036384	2.122148056296028	2.1740797902243205	2.915463283876033	3.2419163236264747	2.7111745861307868	2.7727166781810824	2.5325204452501646	2.6453013480152308	1.399151645642969	2.0595915561369034	3.6723707380137283	3.709063703079011	4.1774713350965005	4.605159609223034	5.9770472408447795	4.050347156147515	3.8362052075842836	2.116524564366707	1.8071952334969734	2.6849511536085253	1.171130781509059	1.2913482583109879	3.068451434973567	2.1712172839708668	1.4585103350559134	0.7478582019790023	1.5766661242164475	2.2093501062828453	0.3490277921385999	-0.27653511365837646	-0.7950790346355591	-1.3165845751770209	-3.177707156081114	-3.1799964023963203	4.2274	12.209607763512414	0.27697135775078957	0.2545761420144397	0.25684671500411954	0.2116057852306469	0.046919995224106066	5.394715542714858E-4	5.394715542714855E-4	-20521.05787462769	0.0	-465.47331104392254
59010000	-20962.07415833635	-445.47352824568185	-20516.600630090667	4.152814506410922	2014.5814320689315	99.70057853081684	3.4000921983162082	1.4460233497375574	2015.3341543770262	2017.288223225605	1.0863552575222533	-0.5095125208354783	-0.06144984776824103	-0.1082138698856222	0.6421606213879718	2.5688664742590164	4.150541193440069	3.333326658556647	3.1668739091750835	3.497584007409237	2.4734809531807644	3.607058862949865	1.1257095674124855	2.7500765742484132	2.97346877152314	1.6124375684336867	1.0749342125810093	1.7803117713137189	1.8500564815193226	2.839170207787232	2.7983572186505175	2.950998412103356	2.956981542285201	2.907434407630224	1.9931864329388707	2.056627888636098	1.0721922712025467	2.601995504222656	2.783142363562271	2.75410178772385	3.1630169550642977	4.299803527184985	3.348994816637401	3.378305033197174	2.804425781046687	2.870053482939978	2.228303812361023	2.2590697287126447	0.3890075857035068	0.9827833909181024	1.4108090755099547	1.1938672965287511	0.7154148942322658	0.9568705022918216	0.7046582414624474	1.7209258987883	0.5129358053398017	0.7328919159913148	-0.16851243822365636	-1.4747330109875414	-4.9619591250717985	-5.274374658980813	4.2274	9.045281966188828	0.28212487483225834	0.25762000305866184	0.25156212748211154	0.208692994626964	0.029641897929855884	5.329556367420198E-4	5.329556367420197E-4	-20516.600630090667	0.0	-442.53850380080274
59020000	-20977.39956127557	-456.3839098215978	-20521.015651453974	4.15938838946389	2014.5748581858786	101.56484004742576	3.307217815647689	1.0965661688237063	2015.4270287596948	2017.6376804065187	0.4155775525277396	1.192149377144289	-1.971891726303248	-1.8967476695078398	0.2600161354783192	3.456440253476477	5.415745721621363	4.066779600787605	2.939970587254276	4.08590659243832	5.023996498010855	3.638521366051105	3.904437592807575	1.9515991368313768	1.4535958179992092	1.8793643232989155	2.677119871066668	1.8457442750328255	1.163139261169127	4.192134940854284	3.914244006500252	2.24391741185896	2.6643209941083894	2.985574545775862	1.914630595955695	1.7349957828241007	1.4687796492772238	3.066649902968141	2.646083913815375	4.6533900434997	5.237940021359586	3.5041604972949263	3.3441967439572453	4.328739068674322	3.939242042081893	2.44151641312866	2.1466892314657615	1.4465499858438011	0.05379673475266126	2.7121265740435283	2.8565122532423555	1.561122132857176	-0.2699051954547448	-0.44668530318041294	0.5648060748906272	2.2824610603262228	1.9938476046066471	-0.4801119565806491	0.07044337783737822	-1.3819800477416493	-4.072422415134217	-3.4164194596455895	4.2274	10.186927599395483	0.28759380495334314	0.2546811864682995	0.2486330661151975	0.20909194246315554	0.04351233605140016	5.625974147745127E-4	5.625974147745119E-4	-20521.015651453974	0.0	-454.14512478883967
59030000	-20956.671643416044	-435.1930719526471	-20521.478571463398	4.14961446038876	2014.5846321149538	99.01522642232833	3.4106956393179653	1.4961973555667942	2015.3235509360245	2017.2380492197756	0.49346835656573307	0.9895548531346723	-0.7794559289981391	-1.4448200266873552	0.90374280186661	2.4698240195285415	3.5671228938854456	5.188885108512399	4.421925622609511	2.2320124796385596	4.134535625998405	4.708058343142785	4.035663949486453	1.8921827032105978	2.8103759518977065	0.9002073504247706	2.867995751091461	2.1493507009908734	1.4981608016337926	2.6142940165967783	1.5845890037117305	2.4050191953566644	1.3214292453775196	2.721619466013084	1.1567351855984416	1.656481498966594	2.831946978082935	0.9855312629677231	3.313015130561828	4.717204938045555	3.5738215814527248	4.918036244888107	4.48929523437307	4.737628511425593	1.9093727916666468	2.666782068130546	2.159514948174997	0.037527330304374246	1.8780487326543363	2.4944634008698054	1.558752720888772	1.0443262556605843	-0.20526892393660565	0.20232652347316002	1.189121463974572	1.0141641450020868	0.8840358464699624	-0.3898581399910907	-0.7795789971087688	-1.1053992255250793	-4.740927356781585	-4.793141391755797	4.2274	10.264490474244466	0.28599857046489213	0.26009129903744915	0.24919655145814615	0.20471357903950818	0.00846355212190419	5.333601514071535E-4	5.333601514071533E-4	-20521.478571463398	0.0	-432.85697324029417
59040000	-20970.321080691894	-445.0917101087864	-20525.229370583107	4.168802649760281	2014.5654439255823	101.47374552300705	3.164124782013179	1.3009029106157426	2015.5701217933292	2017.4333436647266	0.7105475255374039	1.2073777496304101	-0.20697835345220905	-1.983842091469938	-0.9428527987517323	0.6271395443942245	2.119348559825746	3.07126281454262	4.911096000468682	2.304987902977862	4.3330833521662875	4.452374106402276	4.571861652661597	2.021182579322732	1.379676420930534	1.9130464113765653	2.0834063252472315	1.832149478762068	2.5784888370663523	3.592326692821877	2.3767957991522994	3.228710045697711	2.7857605558994636	2.064478791435027	1.2329401066767571	1.563529563947021	1.8537479172199183	2.863010969948954	2.2143133289983945	2.9240563661176036	3.019403276348812	4.104429693140503	5.141838658415471	3.924257963453886	3.1964624437672637	3.5413449593011848	1.6061236784983492	0.28191419118279637	1.159998469949031	2.1486104833045183	1.995747352077306	2.4494949217838817	0.6344446296425701	0.2451284489324443	0.29527786325461436	0.9630583239477976	-0.6603775353199082	0.3208580868591452	0.9338567496842523	-1.265531421281654	-3.5159629679668423	-4.123144288093547	4.2274	10.34804773318095	0.28259523392029817	0.25955094506852866	0.24734986110637772	0.21050395990479107	0.04877125999709794	5.156665008554018E-4	5.156665008554018E-4	-20525.229370583107	0.0	-442.32515932697834
59050000	-20963.794355078033	-435.21409400816077	-20528.580261069874	4.123913827999036	2014.6103327473434	105.5157490620578	3.2198480257264963	1.1958377941322522	2015.5143985496159	2017.5384087812101	0.667645484349341	-1.2095279924482782	-1.667124488861862	-1.1229657050408428	0.6660234658808712	2.7376717632658387	3.6007414704254948	4.288991448685432	4.160646282343844	2.7212697151154868	3.736957580112637	4.614225884668967	3.6541905561218306	1.566428898735213	2.252056193017379	1.9022699848503364	1.9005053790677044	1.3657249310638668	2.797988394889112	3.4289355637878174	3.4169371213876887	5.153396420514558	3.520894193108684	2.8509241071152376	1.32569204255951	1.6886018975360544	2.5488420629530015	1.744792811742659	2.353342296710987	1.4211837057238008	3.9214679329388606	3.7616303751510847	5.392703833755559	5.43669142114977	3.618748086418816	2.8908890472625237	1.78363242171865	0.12694829496989252	1.189232008866874	1.5825862743085228	1.1083641674169855	2.3262027521248654	1.2116663997661503	-0.026882095726634102	0.18799255479796817	-0.14099080576459053	0.4548398868044148	-1.013862944682447	-1.340186235173118	-2.540650364004332	-3.0468721732568187	-2.9239065331579055	4.2274	10.16608850130162	0.27977047505710095	0.26266142113750524	0.24868867097066438	0.20887943283472496	0.01946783297462254	5.102858143800674E-4	5.102858143800668E-4	-20528.580261069874	0.0	-432.62448473877043
59060000	-20984.68698159725	-456.5068018630275	-20528.180179734223	4.1643947392107314	2014.5698518361316	105.91755787268444	3.3846743185436026	1.1780878391505472	2015.3495722567989	2017.556158736192	0.6239623674232895	0.27943954295144324	-1.5622243483339722	-1.9515952362470999	1.3283260802618246	3.4219806817930385	4.163872660559027	3.995694145414386	3.804059088849628	4.046895597239445	4.425713445782433	3.335594832745504	2.468253509860469	2.3281526966418316	2.2137407281549097	2.095962606646074	2.0303873766204794	1.295533920924399	2.886202517033903	4.307935139625309	4.854181789926002	4.8424957664805195	3.3359389379632693	2.295330132350924	2.168205836116358	1.390605052554551	2.741514641958699	0.6770500309608	3.686954115650644	5.372428654697705	6.329079036097998	4.682103885500852	4.01583342335019	6.504895614342363	3.7440989719769315	4.51043027468269	2.7917484899012504	0.3790541928772625	1.8713629440391402	1.1994794540272529	0.3469967603403393	-0.8555727259371579	-1.0192712556444445	0.9833009142827916	2.677007512188499	0.11903765668638536	0.06077989767366787	-1.0020451231763294	-0.89753423122697	-2.417840773235814	-4.22899178605132	-4.083192807435201	4.2274	9.481239102973914	0.2813312766153272	0.25892003384344076	0.25437271222565133	0.20537597731557627	0.007330908662150559	5.224085588844875E-4	5.224085588844871E-4	-20528.180179734223	0.0	-454.12484402137056
59070000	-20990.581152563507	-446.22306902485417	-20544.358083538653	4.154461092915132	2014.5797854824273	98.56150449524121	3.1654253198411753	1.661137162978514	2015.5688212555012	2017.073109412364	0.6149743371320975	0.6148278024204472	-0.6649040576743767	-2.956191777835763	2.787154631154896	3.5648266876279813	3.500840462610865	4.358110371928144	2.6798294047787348	3.6777291520985553	2.25761782823648	5.444278719821317	3.4910280626821715	3.926364151189632	2.665137422224164	2.0966330977083665	1.109157356767245	0.9207357909413624	1.9553304611838027	2.7983208281463483	2.206879956517755	3.603466319065441	2.8542322213908746	1.6643457607420666	1.6911889910236988	2.350519890987519	1.7819461272784387	1.8460730391825697	2.446982588470895	4.6361620210249255	5.655564113304944	4.838311191907104	3.2013586016096123	3.4147106141199437	3.3882995222757337	2.2314662225388857	1.2202505050978458	0.6945387168452436	0.5234922565520073	0.7897965483662477	0.6389505497068054	0.8654661507890702	-0.18790609812206238	1.2213529119005953	0.9039417263068837	-1.005542531670618	-0.06749258885852474	-0.06946340523524253	-0.3984160112194603	-2.5391355892704395	-3.927781322785059	-4.705824465861549	4.2274	11.046474958487636	0.28116431952069154	0.2574071719089221	0.25332777564067294	0.20810073292970893	0.0621897588985127	5.597962544928248E-4	5.597962544928252E-4	-20544.358083538653	0.0	-443.39306635530886
59080000	-20963.354306609304	-441.2500457728561	-20522.104260836448	4.16820036551877	2014.5660462098238	98.28738539601106	3.3413829431454936	1.1136932929100574	2015.392863632197	2017.6205532824324	0.4562905911814685	2.9565839827738705	-2.1187868376423937	-1.6581250302134627	0.8519314592899445	2.1479824332256103	5.778394109640878	4.126819676346253	4.921066714355627	3.4228116743856716	2.7704252087445536	2.8091424553323465	2.3861713502160597	2.238985839766672	1.6116203037935883	2.3927114507685627	0.16394175526304605	3.9948633503909274	2.1323553945664804	4.215776443364092	3.838466914543962	3.1543800978936973	3.82461480041317	1.832173057601577	0.5213853183277872	2.5342054215275085	1.1693095379233494	2.2608801192304995	4.427973667952762	5.355546227516401	5.035718729803829	4.94965864943832	4.053125135015199	3.700676219534383	4.385387142266233	3.634062146593726	1.2685973010349798	0.617676464300829	2.4292199038347406	3.2858427044115937	2.4637316486271845	0.91706317829737	1.6354611489021667	1.8043585004402212	0.9971268721653993	-1.9063342159762522	-0.16709646252064064	-1.117066868247514	-1.557833948030837	-2.8766348067563214	-3.6828974890773094	-5.611032622193193	4.2274	9.385568626526162	0.28246785508305544	0.25750008795560003	0.2580176949884745	0.20201436197286557	0.02157480734520517	5.63044409699373E-4	5.630444096993726E-4	-20522.104260836448	0.0	-439.09578797140216
59090000	-20941.899445116178	-415.0618283167261	-20526.83761679945	4.113395322837056	2014.6208512525054	100.18338574404966	3.2918040074459527	1.1303151346819846	2015.4424425678965	2017.6039314406605	0.32796781238834194	0.7697342881103053	-1.5815282632079326	-2.0030458927628065	0.4466121072691844	2.3131851810232327	3.3133988851791107	4.357459704079658	6.080733041339096	5.199671088222976	3.6678203436456838	3.322000710672402	1.9998855364562633	1.7693889723273133	0.9685058338246801	3.4796994089951885	0.4421441041720979	4.613227184744543	4.7919906819647995	4.161498150487613	3.903797336913701	3.8113718207090397	3.3580987196613323	1.332322723379871	1.3745483023050733	1.8847600768830501	2.088831738346608	2.012760091053765	4.59349589003131	5.476337532578462	5.499802602194969	6.853577826537071	5.080513744986044	5.532726464845794	4.749300155792599	3.471739543180947	0.9022857083179341	0.7992335735524291	3.897374112419609	1.7731546875066337	2.3235163863805592	1.501322358071778	1.421413451912919	-0.6724087151557012	-0.12858376850376024	0.27075909542362386	-1.196858771633275	-1.0575837170459583	-1.9858358809934902	-3.2806818145840024	-1.7697033649080285	-4.18937654023443	4.2274	9.28116594717081	0.28413730786711916	0.2632078187277091	0.25969363413923585	0.1929612392659313	0.015334448534318243	5.813665703635343E-4	5.813665703635344E-4	-20526.83761679945	0.0	-413.260719863655
59100000	-20965.28662065509	-440.95862644629824	-20524.32799420879	4.091192113464814	2014.6430544618777	102.74278174298168	3.260939184311711	1.082008764767712	2015.4733073910309	2017.6522378105747	0.27513939742705185	-0.03206275731399491	-0.10862721268158165	-2.2278295484560062	2.625179510813564	3.223502054382973	3.487111907966292	3.554997593105236	4.281028440161522	3.578652123142392	3.7798641094669683	2.8000222618775874	3.06336960496526	1.6872792865228619	3.5785519234694245	1.7975296307521644	0.7551880261815351	3.122187148232327	4.579239261198776	5.285242997431588	2.951292943553071	2.5143063290998895	2.9907754849240025	0.9723126266546532	1.9652669326891505	1.302747479670598	2.0473143585846594	2.6592057994999085	5.962900500954102	7.7137689510028515	9.04776483963722	10.517457857160618	6.828348288096091	7.95014915088238	8.675902912656758	4.884903914980662	0.9629832257137664	1.2622037018123389	1.8107953430358676	0.9477547539652161	2.88189198118903	1.4250627827536888	-0.6842217297051655	0.14339815270582257	1.4299575591281428	-1.208848279202519	-0.668994470699351	2.9713705120193263	-1.9905789793159632	-3.943421053166476	1.5855965527854865	-1.258684125295539	4.2274	13.120776924861723	0.28429022954042155	0.25437686690267314	0.25207197346324034	0.20926093009366037	0.038999646904372805	5.401975617236395E-4	5.401975617236387E-4	-20524.32799420879	0.0	-438.68112486301277
59110000	-20945.37532667252	-431.139577324216	-20514.235749348307	4.200059022831197	2014.5341875525112	103.93344865312432	3.231920915041625	1.453934885458235	2015.5023256603008	2017.2803116898842	0.6881635393931592	-0.23680690096727935	-0.6512710811023356	-1.1403882981133977	-0.23072108479381775	0.7399267025163896	3.379712408265808	4.906651029646742	2.8397511760639906	3.878689061956011	2.1441959840050915	2.38833346017225	2.344295984512961	2.8960526344851467	2.92654437811623	0.8692200940878494	1.7270474196284034	2.0329254117559015	3.0581420096799636	3.7084315233870635	3.7927060361954057	3.632005162511481	3.644909574297924	1.742055395987714	1.7020051773907974	1.8210708931741368	2.0263420742851848	1.73848237253449	2.486291752135295	5.290909799532524	6.834967414363138	7.4976243559978	6.392402122662211	5.7561465531747675	4.249188900915607	3.072869186332061	0.844878607214177	0.9495987835975506	1.4711830161081898	1.3276431457832942	1.4137567994015687	1.4073608544294394	-0.6201247964147902	-0.554187192929894	0.08761489161714747	0.18811744218480347	0.3924348437585662	-0.3942262916660487	-2.084103433718937	-1.6526910647999367	-3.8715944911362628	-3.860469649191515	4.2274	9.067901398818229	0.2792753115780074	0.2560925301274039	0.2545245796710604	0.21010757862352378	0.034181093900171586	5.220854763433614E-4	5.220854763433617E-4	-20514.235749348307	0.0	-428.67751882408214
59120000	-20998.973942612374	-449.908858454309	-20549.065084158065	4.1897021809245265	2014.544544394418	100.01945694433005	3.26454017293932	1.3215258222823383	2015.469706402403	2017.41272075306	1.5365977444105505	0.5743209999666636	0.7081522891402233	0.2791170564392957	0.825195519690215	1.9271338151018744	2.985952866178823	4.47004361745929	4.470929944436689	3.1848030136529273	2.5074617153056704	2.2526835250148545	2.639083686525999	2.849437115552452	2.5538671341311967	1.5525694711693143	2.2211983996100355	1.4871994714562033	1.9359182394011132	2.825564066478297	2.2567255360969822	2.7775185860976377	2.242767851653556	2.4628070842323395	1.608722375889281	2.2087294214415816	2.4587186441113147	2.8383789889158275	2.890067605589991	2.827652623080591	4.132164513863315	4.609532413748713	4.871321708577613	3.4920936364947535	3.46319936711594	2.439137148185431	1.4887197900404137	1.2167928175611145	1.3149389426032874	1.3010106863536215	0.9354259803535827	1.2782254527344976	0.12138773464587402	0.3560448281287464	0.6200285163713626	-1.2516835557872574	-1.0675529118775275	-1.967216225252641	-2.307592383692527	-1.9274086178675225	-1.8024349095513563	-1.2177212078466044	4.2274	11.321361670207104	0.28289681779482345	0.2542842448696149	0.24937073011106306	0.21344820722449412	0.008396407480911491	5.397307342271867E-4	5.39730734227187E-4	-20549.065084158065	0.0	-446.2506449783279
59130000	-20947.601338580724	-417.21261350016135	-20530.388725080564	4.100745566208442	2014.633501009134	99.82132604780026	3.103516956856321	1.5593649765213382	2015.6307296184862	2017.1748815988212	0.9279298126003283	0.09272662095876355	-0.9052188109359977	-1.9361213750290638	-0.6494454115413298	1.6582978404281759	2.7208766967379856	3.00861277156261	3.3127899911134557	3.7627494461524496	3.885736709124065	3.276332952399029	2.8394992485393225	1.182754650947031	1.8072034872363492	1.3815088944966796	1.8792363626421578	2.602339583468204	2.9821389470975217	4.381819125101362	4.65397841794791	3.846031264403373	1.9086267847337057	2.527201503550957	2.5814585277631914	1.709286713009389	1.3632674049464784	1.4158032852209064	4.51024612237775	5.7572771675489225	6.453561120764668	5.135894457359642	4.441124288335701	4.252709583704899	3.107383182552876	2.8605195099865304	1.1229954887317506	-0.16699917947397674	1.7822980376089546	1.483920141973733	1.5755907650022103	1.5254395120625803	1.3248669873228078	1.2262193993315775	0.5076494315205555	-0.7836423525496106	-0.43980118726767714	-0.7063354851525586	-2.937836148260472	-4.453890919759698	-4.549922880368843	-4.115442631104865	4.2274	8.276713574366052	0.27814600191015537	0.25988326659372424	0.2573289904852852	0.2046417410108307	0.018311691841509596	5.642279084600766E-4	5.642279084600762E-4	-20530.388725080564	0.0	-414.5813848437724
59140000	-20977.202549205736	-448.135224500893	-20529.067324704843	4.146103398927024	2014.5881431764155	99.09204059363596	3.1337399179864356	1.0423868948802544	2015.600506657356	2017.6918596804621	0.4895718576685137	-0.9467089965396351	-0.5727205623273709	0.24636326935948638	4.743745079864829	3.491925880309979	4.704285909556382	4.508794913923884	4.826825151384949	4.673148249316317	2.98517598381721	2.739963380695398	1.7353605838193773	1.3769836784788965	2.2777630219142537	1.5340942995648474	0.9115766274228728	1.261775921670345	4.290571221460305	3.3440735260573495	3.1001621019190972	3.0575843371029814	2.973346458335783	2.0855888911616223	2.8653236748875965	1.2546744579211528	2.64277333343719	2.82167702448152	3.172660418783941	3.856099847054493	4.0719508373754705	3.239001377054026	4.0233459787456045	3.19106597488073	4.479500113107513	3.8110498238797845	0.4520837599672028	0.14116034151738388	1.1816209688568196	1.8297690563647575	0.7252031437017101	1.0063005160795457	-0.1431185364242944	0.8228464564673348	2.119490285289606	-0.6129071892939676	-1.3784833900727138	-1.3547206354914705	-1.8417326361836976	-2.5198503517615753	-4.920108980017743	-5.170864403054987	4.2274	10.019366712245365	0.2881130881726279	0.25454167939352584	0.256354150787354	0.2009910816464878	0.052423109438674946	5.555335725996761E-4	5.555335725996758E-4	-20529.067324704843	0.0	-445.7414508815983
59150000	-20981.952189345426	-459.02930878490577	-20522.92288056052	4.210926927075211	2014.5233196482673	97.79146918783428	3.246473140788877	1.3857933597659706	2015.4877734345537	2017.3484532155765	0.5721335598208445	0.2750247932391028	-1.4619034322446396	-0.9578517162224807	0.2557851607882491	3.3607218347479795	3.0259113606010875	3.9673750179362526	4.959452612845827	3.4821854958976934	3.245741301272007	3.9838016853672875	2.2576872815353424	1.7061259215143711	1.609967087779224	1.7881081587570127	2.5717549096218986	1.637190641024894	0.8668478803221527	2.124117200445218	2.382712567660064	3.196310880966495	3.586622785648998	2.9158311658790566	1.469411458876581	0.9671178902745216	2.410131122387489	2.9506749316349468	3.743712450650784	5.177799416462898	4.222759630280518	4.080332295771586	3.7440954160519686	3.7887956010652313	4.2355467585354045	2.2304043997725755	0.44379724931436426	1.2226280854862126	1.086167743593683	0.6023260337740287	-0.2615807632634411	-0.4936310168742623	0.4194953947454563	-1.041521316417875	-0.810639342341037	2.144337097344641	0.12660328751823907	-0.3007126444847271	-1.0616445620016277	-1.9451060924416732	-1.7680049227196217	0.14653855417570316	4.2274	9.125686485284389	0.28474489041917844	0.24911281273880523	0.2579397406983261	0.20820255614368577	0.08467739657958831	5.440021009023533E-4	5.440021009023532E-4	-20522.92288056052	0.0	-456.58962588023223
59160000	-20979.140250879824	-454.10245282784047	-20525.037798051984	4.189592148118793	2014.5446544272236	96.67224592503715	3.176493660554977	1.0568576833330074	2015.5577529147874	2017.6773888920095	0.7874418466865492	0.6518961725087556	-0.4320757830412887	0.1871835270465816	0.9640344164763746	2.5599214609989036	3.621056444443689	3.4500112006113555	3.4321517639438035	3.4435544823789668	3.3648667808509263	2.830980062988913	1.7410282502688588	1.486301983671132	1.3992492925203337	1.573869256780931	1.840904580419424	1.8149825834950655	2.4582879668731477	3.4272154573262084	3.122139868541934	4.558791570497222	3.442594881808274	2.183037098051741	2.075410690244641	2.5230045589614143	2.391412170616752	3.774933047364491	3.394969541541986	2.1065601217895473	5.240610077944395	5.521276629884432	4.019452232554362	3.604013371386035	3.293430937092646	1.827371043583113	0.6259271815499263	0.4862111234516417	0.6663012965493833	1.1759549408187837	1.0795502110840314	0.03388771413457273	-0.5073846031524814	-1.7676927752704152	0.09328439565551139	0.7517420500419179	0.968406492655629	-0.23191712305937595	-2.041281089561662	-2.6573761130144424	-2.785040596981501	-3.203162897878405	4.2274	9.56808352489556	0.28019947513914356	0.25587352300127186	0.2584107488323529	0.2055162530272273	0.048545902437667106	5.33412667136173E-4	5.334126671361727E-4	-20525.037798051984	0.0	-451.3366759021701
59170000	-20956.403559046128	-427.9447900625526	-20528.458768983575	4.0913497688108045	2014.6428968065316	89.89142258581263	3.2464337360592244	0.8851884456691489	2015.4878128392832	2017.8490581296733	1.8538038681879727	-0.26506490182356485	-0.1946369558161939	0.3235347021278663	0.6564015256541547	1.7209255776193524	2.7464502215502926	3.1440450191517857	3.2231454898883847	3.5116034246706986	3.146188055892298	1.7066555539590855	1.4706481806537595	1.3924617581059435	1.7642645442435523	1.7135462809618816	2.455854083714862	2.9544021012438195	2.697774751012027	2.7238826382259136	2.0475285246734334	2.463389498370467	2.240949027835703	1.4745653630460613	2.0472614516195287	2.0894208793910023	2.600337294408012	2.3721681456210093	2.8876447832028007	2.975707206630071	3.6482392539876476	3.9570482574830166	5.122256384331167	4.209837806736657	3.131517934834152	1.8739033201907622	1.1005765075035039	0.9994761868150188	0.8708263946327381	0.37807881355182504	0.7265020406527999	0.6428351448397305	-0.6081038707619264	-0.8049646158918038	-1.521791032792186	-1.3380015980090907	-1.6931982154799372	-2.589972645804359	-2.815255091905008	-4.274834075604355	-5.651206747367867	-5.297007903180681	4.2274	9.783172235218766	0.28949551200301826	0.25012993748391577	0.2554398881420697	0.20493466237099195	0.02808356293530301	5.760304065627468E-4	5.760304065627473E-4	-20528.458768983575	0.0	-424.2482200970056
59180000	-20951.90336635238	-417.2119597068177	-20534.69140664556	4.131050014381725	2014.6031965609607	91.00895832109515	3.2364067912632186	1.326825328892325	2015.4978397840794	2017.4074212464502	1.244770449250402	-1.0264241816060542	-1.5941497935515865	-1.4630887236874612	0.44581856986160173	0.4820490922263737	2.7916845312701675	3.0700544251539625	4.13874779517795	3.9888971634370645	3.8102645120730645	3.6888960955808416	1.649574339123851	1.0719747721651303	1.112979098790356	1.2424113626041882	0.3809300300336752	1.5084318595125026	1.9992079886317897	3.0192734423288283	2.832611381497192	3.0742541847808003	1.7370302667500164	2.5550222346550644	2.131626263700301	2.211497670738507	3.1445287402957773	2.314249560641292	1.8086070285413065	1.9140519869261792	2.531954708608932	3.275095256091606	3.759101583939358	4.884833397434936	3.76337886562644	1.4547347511126394	1.0922756616924463	1.247699921709092	1.578182016106957	1.0462414383125502	0.3994502899356483	-0.35511380501238093	-0.13353250034304376	0.06730565951907319	0.6031399144163282	0.11795762747399963	-0.757095774438048	-1.7093942353481815	-1.762855062305769	-2.2157069933727427	-1.9397904602121887	-3.047638036061644	4.2274	9.30611247790959	0.28082914828410654	0.25547008810976624	0.2600574650963188	0.20364329850980412	0.06008327405415941	6.089643570312264E-4	6.089643570312257E-4	-20534.69140664556	0.0	-413.9147942147136
59190000	-20955.594888433236	-413.2726282303635	-20542.322260202873	4.120174389260875	2014.6140721860816	90.38238842088302	3.283136690633637	1.2618114555383029	2015.4511098847088	2017.4724351198042	0.6795164482124239	-1.0896180789245358	-1.994909857430297	-1.1377855779347326	-0.8139956219419424	1.2503718654702478	2.902456540789913	3.7394821478098654	3.9635102609262285	4.457573264733444	3.5309163648284416	2.318326421039198	2.5510242340632177	1.3362796846020468	1.6352500039087217	0.6178629924926875	0.5270168590803403	1.6762127783609158	1.8365048588638901	2.3572885135425805	3.0651255064682386	3.1604752095136575	1.225282189092298	3.4200100265602718	3.0035461173302203	3.1676434497622807	1.2040758456208784	3.1636716990905076	3.897111875965075	3.1216642401630366	6.380278625611771	6.070686831633134	4.587436506346465	2.689304154124371	3.2706840568562145	1.4367588320726912	0.890067927066136	0.71321777370226	1.3127428642193626	0.8113269359431936	1.4512276822810977	-0.10784028946353641	0.6632132312892413	-0.2969077020628992	0.10490952931348924	-0.9944839978272295	-2.159158028596049	-2.5627461005665744	-3.0087164153134034	-4.324764525211266	-3.348102699319808	-4.085859065521204	4.2274	8.364371199561324	0.2766828591996022	0.2545422836058272	0.2560832517698124	0.21269160542475382	0.044650842813042185	6.073416098166973E-4	6.073416098166975E-4	-20542.322260202873	0.0	-410.7971008465239
59200000	-20958.761202281246	-428.6105525739644	-20530.15064970728	4.119848627605873	2014.6143979477365	89.5451170904481	3.021260586568775	1.1926245378790654	2015.7129859887737	2017.5416220374634	0.4472655766695117	-0.06469746369311813	-0.6418517833640005	-1.5625857262542278	0.9751502509517125	0.44311424143323086	3.364696934843212	3.9306232397605614	2.6073078766548057	3.20615990793727	3.0118634551207446	2.268274810404035	1.9751521470297777	2.2779494606558615	0.7915212449773568	0.5242831349064677	1.2910779202747689	3.266398426233377	4.032015621539717	4.14337154359377	3.776890417030434	3.9234126000605105	1.8079639384158357	2.827761876859596	2.2047700931002376	1.2704101142351172	1.125591253765836	1.376085937663555	3.1560666003463234	2.7533968362567807	4.691001409144981	5.3792743306017385	2.473224019771779	3.287446725591452	2.493625816600804	1.2384799274393796	0.15135332041129404	2.1784076359659315	1.3761195594315228	2.5402916377833744	1.3696520405958246	-0.7163483752336222	-1.0710606743763547	-1.3245820716398606	-1.3210772637402088	-0.4895806384157534	-2.3451692127845396	-2.4264875893449354	-1.9159810348100745	-3.11923239111671	-1.224615427862021	-0.30451967500647115	4.2274	11.644744405476795	0.28393933023354073	0.2538264135452226	0.2533732535916272	0.2088610026296051	0.011754316156010051	6.544619248729618E-4	6.544619248729612E-4	-20530.15064970728	0.0	-425.9692158948801
59210000	-20942.01992420609	-415.855428147514	-20526.164496058576	4.139361371676006	2014.5948852036665	90.31352201912884	2.9778735159899625	1.2479915692924914	2015.7563730593524	2017.48625500605	1.1701829836511828	1.2820851930904837	-1.4125711708969586	-0.5851631608975945	1.410016914052289	2.5909033946956663	4.160856654402647	3.4260665384791396	3.547779863723818	2.939306106936616	3.2787660412067225	2.602239590601515	1.6250759309097018	1.2115766212783625	1.2688456253760234	1.012997648124675	1.5191677388932017	1.6091556044956787	1.7026788173288279	3.263609203393309	3.231856212358305	2.2441430344269717	1.977247813733498	1.2654262738437665	1.4687437467404316	1.6895589478033561	1.192929973822727	1.5643242367802555	3.0139782347343074	3.0469121710603213	4.236172926401863	4.093650379455431	4.134492218492118	4.101713267975772	2.6133612588307	-0.16013158450464476	0.8557847013217776	1.2633129351804624	0.3157530833960893	1.4433870247213363	1.4861875779646352	-0.5384002932660368	0.030264158493857107	-0.5373417776426569	-1.4189232417030007	-3.6965743562672735	-4.7006352723848615	-3.7584645704660247	-2.413975802419287	-3.5573719443299905	-4.004625653972713	-3.268836048632953	4.2274	8.648842593220854	0.2847896088065887	0.25383992023185653	0.25530522889888535	0.20606524206266502	0.004185651336938228	6.108703570669157E-4	6.108703570669166E-4	-20526.164496058576	0.0	-412.8559349905972
59220000	-20947.45065582368	-413.40606452415653	-20534.044591299524	4.0973666335132775	2014.6368799418292	90.72494130169486	2.9280697575504337	1.124913219593167	2015.806176817792	2017.6093333557494	0.6689844485144396	-0.40822382235214927	0.02143864963622555	-0.16993861214549766	1.0386677919931875	2.9311920372610705	3.9704910467114924	5.138551065321716	3.334036779944363	4.629334784097293	2.7956175933664453	2.3101326072907225	2.343984965488172	2.654234170953537	1.63040246026562	1.5502709179233798	0.759606917456483	2.0510407636403265	1.2665855004612139	3.3689824505357047	3.0781778333237635	3.042233896102509	2.6401049197159585	1.9950696799785739	0.7470307179391776	3.1025081965398686	3.1122426306827697	2.200914425236441	3.1412415507018263	4.5304090575495755	4.166481629475391	4.624115043927405	4.126654270723753	2.6885657485112633	2.3710135436572615	0.7666024540180872	-0.12066943995459703	1.1545657867682917	-0.16817127496507722	0.8091006519977517	0.968444495520275	0.03178925417622103	0.0984228779604358	-0.43967950925083815	-0.9800962225871612	-3.1269469454108316	-3.295332938544194	-3.36105831274304	-3.3468824569990034	-4.902660645218066	-5.574099144091417	-6.299775473625903	4.2274	9.896348906477293	0.2851542704843006	0.2523890514235974	0.255384045748403	0.20707263234369463	0.05314307698701711	5.861574132130116E-4	5.861574132130116E-4	-20534.044591299524	0.0	-410.6523054315898
59230000	-20963.871300040762	-422.7317091860028	-20541.13959085476	4.089053343673373	2014.645193231669	90.07589363709509	3.1714774125714884	0.9938285277599642	2015.562769162771	2017.7404180475826	0.9224090684403395	-0.45589043141375984	-0.4898857835260559	-0.8132509028717728	-1.1482596759754162	1.1100350158620107	2.679152895890559	3.546358190643548	4.280254183470935	3.1680809802400187	2.313423862641616	2.2961089915658626	2.933804695285798	3.8719750040875405	3.1703343801657473	2.8374753928480376	0.4804591375498567	1.1822981423796934	2.0225496826962166	2.4712559204039364	3.2671932239571095	2.937893298332541	2.841707310422924	1.2018056010086864	1.5227790003740924	3.437965391788061	2.4846104242909806	3.6252680902297585	2.765242897400249	2.2178332458861956	3.9341082409952715	4.473180556383084	5.195783175856255	3.205481579314278	2.1351024346311216	0.8425217838082959	1.0228678483682245	1.666384011471272	-0.17806320558417377	0.9671096074118773	-0.5143828164208124	0.3933935687403039	-0.3004267898138011	0.8754748509123214	0.34342038373743333	-0.6399008742383654	-1.3510553348645282	-2.5950282225799146	-1.9629923184187823	-3.209727975908807	-3.55944337125508	-4.585643223605603	4.2274	9.805143529322311	0.2847310420243501	0.2644004283128317	0.24914291603547217	0.20172561362734162	0.055612067439158246	6.672209410052928E-4	6.672209410052923E-4	-20541.13959085476	0.0	-419.59346246594396
59240000	-20973.23127964942	-434.6526852674023	-20538.578594382016	4.119759782266812	2014.6144867930757	92.26692650053522	3.2496875148603594	1.3404526947713442	2015.484559060482	2017.3937938805711	0.5988303892203826	1.1976490730357925	0.02107896703245249	-0.08032559541074685	-1.462575904869575	1.337717213111191	4.056293836779863	3.7842004283953	3.9359908132382753	4.90655412389723	5.2254395788304056	2.454438897996111	1.1739738295778344	2.713650396427568	2.4202334497869273	2.5728104213448617	1.071881935415687	3.2246864614825075	3.9866521138343836	2.4384635333246356	3.530268459198922	3.467501609085616	2.837740777589704	1.5934743749619347	1.9203588307939936	1.8548888763702311	1.072270356661078	2.0471216795631295	3.8419111544088995	4.032734273526805	4.658144549259129	7.268171385957143	4.623293815767716	4.409799494519975	1.6157579026897184	0.9412112306125701	0.925640243161545	1.31750815206218	0.7958969193248647	0.27671688186676896	-0.011145640041245353	-0.508067775329891	-0.6326324250133873	-0.37934168595088336	1.2485210998174427	-0.6258802174005328	-0.23478344270185764	-0.9256357721538115	-4.550128760174559	-4.096529832755703	-4.0419682777003025	-6.354327770294615	4.2274	9.166831424741648	0.2832085330927904	0.2672419902831918	0.24311367823875754	0.206435798385256	0.052826432255964256	6.19764948714101E-4	6.197649487141004E-4	-20538.578594382016	0.0	-432.1248709577368
59250000	-20970.810000838894	-444.68926217437615	-20526.12073866452	4.13096830769821	2014.6032782676443	89.58737531462937	3.2410362624648608	1.1524371841207748	2015.4932103128776	2017.5818093912217	1.2652313026925734	-0.5007696575152758	1.0513849905318848	2.859328427756654	3.1037856698256228	2.982979148474624	3.0265213400659317	3.583659385392542	3.3727817049396123	3.2060064888460467	2.9479340454559697	3.146545239988076	2.5173277940581755	2.2674906231284866	1.0629065578437795	0.3766626359115576	2.0957132536297456	0.9674669946454739	2.489661186281822	4.057443488313229	3.035504800138867	2.737683376083848	2.5163650074799335	1.5794938550199018	1.6022256761633393	1.927452045183966	2.176738545236424	3.247608657695795	2.278763398814324	2.9010549852687655	3.268941235709865	4.683002665742317	3.819366811184378	1.813078213062746	1.7056303586304677	1.7169683448169575	0.7274236659886486	0.06088885528295529	1.433069530373411	1.2349426694362082	1.3903366307437452	1.5237437642561136	0.6049629923249484	0.4176079684436756	-0.26610433025905267	0.32465272334056805	0.3783624249665104	-1.1892683758326055	-1.1733032535656944	-2.1121296644819143	-2.691343854147628	-2.543376689814764	4.2274	9.146227426074953	0.2864855862554892	0.25896193105378834	0.2540833307786868	0.20046915191203146	0.020406634704349336	6.003148265976928E-4	6.003148265976926E-4	-20526.12073866452	0.0	-441.4869469819273
59260000	-20964.71968000761	-435.54095202417676	-20529.17872798343	4.123349668638221	2014.6108969067043	88.86533391931536	3.1184551190483942	0.9792090279222291	2015.6157914562941	2017.7550375474202	0.8574088625378372	-0.7724922512207407	1.3344675765440723	-0.3204102696899211	0.6967878216401723	2.3222059395599963	2.883237182520223	4.241087553390761	5.644906415885606	4.644343945978265	3.1715543740523273	2.304147288154927	2.246388882546127	2.569803895275089	2.7491312358634867	0.9075311854937876	2.1054736419548403	1.1484190921162798	1.898582689814708	3.237359267479029	4.321391978647627	2.678884541028129	2.652342349772846	0.8014158037948675	1.6353209653464318	2.8732800383098036	2.141281847254795	1.7329704788445153	3.3372169859787153	4.311828512827993	3.910861309307538	4.7669435020459465	4.949143667256814	2.7523206611754305	2.5181864255059607	1.0410354200340108	0.7391194702640357	0.7804493896732018	1.3430164304308185	1.8530929162302936	0.5674743313698835	1.2024053012090032	1.4734229284920646	-0.34272159232359467	-0.2858822136827163	-1.2920797929015317	-2.0982562415735466	-3.314400872534768	-3.928611470320898	-3.9731721374213684	-3.9195692739613133	-3.9699948656448134	4.2274	9.68432607425516	0.2836910002306914	0.25342972394442237	0.251266179813079	0.21161309601180306	0.03357392735647632	5.762369438341211E-4	5.762369438341208E-4	-20529.17872798343	0.0	-432.6178054011062
59270000	-20987.90879819966	-439.7270363994481	-20548.181761800213	4.15298819863572	2014.5812583767067	87.09214565803822	3.1865293164580764	1.4048404022968395	2015.5477172588844	2017.3294061730455	1.3656479929183558	-0.5173902327852656	-0.6871397761313169	-0.5190046170902135	0.3659055500233282	2.303251379178684	3.73565641624808	3.3935402860140105	3.481913755644457	4.069330635833607	3.4675860857206806	2.6450481856483017	2.6183620987292398	1.3070531393207299	1.237485807767085	1.6432999599970555	1.0769730748949	0.6070607307142488	1.8716280013693243	2.469385693355173	1.955240624505886	2.5559082020979855	2.5712894588810062	2.2822497613776576	1.7790563943228457	2.474688746637809	1.9544188832171463	3.3916120329963664	2.4243265716081273	2.702441137791319	3.268193702509298	3.3565763190607583	3.294460809908542	2.445669494609696	2.003602629148792	0.6597529315465498	1.4467369538218107	1.07023209500262	1.8513836601606517	0.5662912081435363	0.20999108065346045	0.21376307614001466	-0.4313306520649635	-0.3047311335505769	0.5307729455610513	-1.153349391073328	-1.0190283274040672	-1.4444996305844395	-2.718482796108285	-2.893404551386769	-3.1864077183131525	-4.115525751486002	4.2274	12.465752454790735	0.2807320316699998	0.2577758101494596	0.2553798784204547	0.20611227976008176	0.0230152176972513	6.423928307326751E-4	6.423928307326758E-4	-20548.181761800213	0.0	-435.81216733203775
59280000	-20982.342359011942	-449.0057991905794	-20533.336559821364	4.182242505831238	2014.5520040695112	95.00680339849764	3.0489597748564914	2.0188938761073554	2015.685286800486	2016.7153526992352	1.837426730643494	-0.13861919765903022	0.2377741109619859	-0.34933671573530634	0.6855755762023757	1.489359528985674	2.2477152214578378	3.9089416826772503	3.0330923253802107	3.688068820740459	3.660530526786835	3.545449691455905	2.42294433382635	1.5178970873464306	1.3253505266827987	1.1099831772851938	1.479449256591009	1.7936601034433044	2.4950749146812417	3.471982352820358	2.7614454147865244	3.5865631510680624	2.1431011367857153	2.402644658641086	1.7904232933041513	2.8918696080497446	1.5080324418408702	1.7487476641300863	2.5916053404784853	1.6067066185622594	3.1097557994259573	3.438259340867642	4.209469949114613	2.9954972007035265	2.027952528615775	1.8370294617275074	0.5062743543734266	0.39940937642864566	0.3944118630241907	0.22115129997022986	0.3498410055140586	0.48990469120633545	1.1138113701538013	0.6048056710164076	1.3096161746112798	1.1140069676133675	0.4289761080306518	-0.9076449959221178	-0.29603828019034195	-1.730576787293861	-1.568665949070621	-1.0260261367017571	4.2274	9.186276652164167	0.2868243016765703	0.25027129882015314	0.25619567554086103	0.2067087239624114	0.016064383362989116	5.59742191234608E-4	5.597421912346081E-4	-20533.336559821364	0.0	-445.49604743471855
59290000	-20980.224292399107	-438.42570977682	-20541.798582622287	4.227612517393639	2014.5066340579488	92.16208461615128	3.024106314409338	1.1334665105146855	2015.710140260933	2017.6007800648279	1.1016502969897597	0.6319313044004162	-0.16381748208646862	-1.5085897314449197	0.07178582232024044	1.9483767383141524	3.222896730061677	3.872011469419626	3.9089354406585564	3.1532934056713247	3.2382427748874014	3.911663300274643	2.76158003823003	2.6692631329892706	2.2728647425356483	0.8886617948011604	1.594771525208334	1.8259220160744267	1.8606331468753745	2.115304387719104	1.798010450080184	3.055611314778518	2.6507041061742482	2.3063499990356657	1.8425115088395432	1.3944651054571413	1.6354842621124732	2.004032093396582	1.371649881013192	2.951008585054664	4.138080221139159	4.915223118960673	3.9726990731873757	2.6872579369508016	2.1745554628369197	0.9494901453610176	0.17892708525914747	0.7886403538587146	1.2798129362827457	0.9489318215018495	0.4870859708036508	-0.06733771858440973	0.07266815135116739	-0.25554479353300497	-0.5990849542567906	-0.32538776209745396	0.7479493563817791	-1.2804290685246646	-1.8686802467527008	-2.3219932345520835	-3.044392673669582	-4.330659695995111	4.2274	8.909656902186779	0.2924674838362438	0.25696882338961985	0.2495537270069529	0.20100996576717933	0.04380823223604949	5.941369511613891E-4	5.941369511613884E-4	-20541.798582622287	0.0	-435.3797610558547
59300000	-20971.93639141415	-443.17707139603294	-20528.759320018118	4.166242425476444	2014.568004149866	93.1352413061188	2.9868647828115416	1.1760441232053584	2015.7473817925309	2017.558202452137	1.8547343894901227	0.5205023846964703	0.053400437762244346	0.3394985697581074	1.0266767478339682	1.362965070093421	2.882087880066563	4.2309014971650205	3.779482160440477	3.0860251091172297	2.410175613381538	1.916588678432628	2.428748190937607	1.4724579887999774	1.711757705742408	2.1227312000620047	1.5116023484597993	1.9168537223180628	1.153328256354603	2.4022579515381675	2.325383418034138	2.9388878097026367	3.6023268043566223	2.250813871466846	2.074728529848056	2.0167743521184973	1.7582138868404005	2.6344643222956674	2.5739713015207046	2.3890919104917834	3.5950361721344914	3.9705249100987126	3.01025020379061	2.894240995648793	2.0168589960335814	0.63863958064918	0.44152502930314524	2.0554996981204336	1.2953568228959709	1.1990996027374423	1.328939498976741	-0.0954461925090683	-0.2476235856524055	-0.9620040323658745	0.14316249343887988	-0.7307968863971996	-0.5661643030331701	-0.5750587994332234	-1.3217230727401317	-1.6081581609200177	-2.08792644733456	-0.9242611157611924	4.2274	8.525606858453342	0.2806193751369198	0.26504730364424384	0.2522097206458027	0.20212360057302958	0.05850212157551858	5.634338154400554E-4	5.63433815440055E-4	-20528.759320018118	0.0	-439.6915505904781
59310000	-20949.80634076521	-416.69133602869	-20533.115004736523	4.120051849666612	2014.6141947256758	87.29724117669677	3.0903206416725855	1.1968700635882887	2015.6439259336698	2017.5373765117542	0.6024980806677191	0.38826878638632933	-0.7730403745486526	-2.5176068491950847	0.3005548417138625	0.9373996404272431	3.459186190695824	2.9154741101357717	3.962740848117795	4.757978906301928	2.8590583905272084	3.607966432821936	1.697810876476858	1.9234479996449454	2.4468766143799003	0.9339448500269548	1.1998023184034707	2.353843848637169	1.9224889248557453	4.467053264618767	2.623172394972592	2.809937551049413	2.471202573664222	1.1674881157347745	2.0464295930423	2.435996160307615	2.9858874156921917	2.1109087181481225	2.182878379417888	3.702787751577112	3.8074468058260864	4.921418378251239	4.90302987111057	2.6416558576131077	1.2936466897546453	0.5396379028553595	2.160997725284109	1.7609896846455448	1.3098575308461569	1.221536155079884	0.8879371824662566	1.9230219007766813	0.5192287406288821	-1.1212756390082166	0.9301096284004365	-1.1460717596447838	-1.4015258012440468	-2.1276037605769393	-2.312924152108973	-3.7167876277336536	-3.788607537497167	-2.9589950497880793	4.2274	11.33157283022487	0.28522971079093623	0.2594875063978686	0.2481350577362164	0.20714772507497478	0.027085357868369672	6.309313000794034E-4	6.309313000794034E-4	-20533.115004736523	0.0	-413.78307783336913
59320000	-20990.496792518214	-433.7194635084553	-20556.777329009758	4.0961328937503865	2014.6381136815921	91.54524570635625	3.4077874630081695	1.2808465531426267	2015.3264591123343	2017.4534000221997	0.5376562909403246	0.3727418749854595	-1.4376659412548027	-0.08090736951315536	1.5436542957386505	1.6058263890242324	2.951818671875945	3.116771862710067	5.401808595664504	3.1407604427593365	2.985984667171907	3.001078337920572	2.547068034909793	1.0640931128975355	1.5206570726384125	1.6300283619279408	2.5199184916863873	1.5044863660488192	2.923423823057277	1.8192520510558003	3.7468353912083483	4.321678760101444	1.6263555042793498	2.399393830271386	1.6788453750830812	3.7615592201523667	3.143085981158504	3.1892896298330027	2.902518243060517	4.801875976195836	4.7102775990547086	5.753030743610459	6.06587542163565	4.3431871258888055	1.244130049451177	1.0887799075464173	2.240264758909426	3.0196982669541867	1.3869824601077063	2.037446189633974	0.6168645861941604	0.3793174150740511	0.06212695615455027	-0.04881698541222784	-0.19058270915752562	-1.8091118290106898	-0.04579668667107206	-0.8615245914372391	-2.377063753881835	-2.782927962612198	-2.496796149154113	-4.724864404653761	4.2274	10.098403834487222	0.2831520181654822	0.24857150249591778	0.26021282775307025	0.20806365158552584	0.006472924516435296	5.874004955399413E-4	5.874004955399414E-4	-20556.777329009758	0.0	-431.2432886558263
59330000	-20952.716738358657	-417.7804272292727	-20534.936311129382	4.130539784432013	2014.6037067909106	90.01010029318596	3.2992130983259234	1.042651565353834	2015.4350334770165	2017.6915950099885	0.5318172485416688	1.1226447866514655	-1.3464506999330288	0.34111975241776604	2.852702857784404	2.8892451912118466	2.4729355935296327	4.906722958356426	3.6500644805649185	2.9166080246682093	2.6428178118971486	4.011507085760567	3.3195263453600408	0.7633322077072134	1.6676127095412434	1.2714126541229744	1.3395508851635007	0.9422591897274422	1.9992612602178683	1.8417872516585205	1.8023575293324092	3.408853868355752	0.8994392120858608	3.032651961235162	3.035940597805409	2.434874353227742	2.4307861760145704	2.4620331558571564	0.9813707995121438	3.7075347361672217	6.6863436311419076	5.388406862728879	4.223072160238156	2.8207062813889294	2.365095468010553	-0.18749287248459462	3.7395778741268244	3.1783229094708347	1.153621017031953	1.6978214244108092	0.5414896881632593	-0.9020266801459423	1.3057292465344514	0.1034665099469696	0.5188066841810184	0.6796405210582946	-0.950223640398812	-2.5115259942299337	-3.3942487086484108	-3.56226925582777	0.6699102417337341	2.4684024069105424	4.2274	10.02325849021516	0.28108752254398	0.25709756605851697	0.2575754865636435	0.20423942483385552	0.029150519974504432	6.099836266133414E-4	6.099836266133418E-4	-20534.936311129382	0.0	-415.25508713631143
59340000	-20954.65489144064	-422.2558576739246	-20532.399033766716	4.163264219061922	2014.5709823562806	91.44414214522043	3.1692842705251296	1.2663612707244132	2015.5649623048173	2017.467885304618	0.6392459732777699	-0.25641124489719513	-0.6177107597224208	-1.9606952907751438	0.4592694897888294	1.8388436402758532	3.297831861633905	4.25246044977169	3.364635251458788	3.5096303793998658	2.6374092553284414	3.4752328261262027	2.357174202516857	1.9458772112950418	0.9301556605894659	1.6272583097777724	2.705775072621276	1.7291635092098616	1.8208778507063363	2.802566917678722	3.4873573918387377	3.6984653880924987	1.4282179063245342	3.1891199459529527	4.226774070834377	3.017651666145517	1.7764586000103744	2.707502642145405	1.7447742146565504	2.6021606073116264	3.410379523572756	4.9376091470567705	5.4838222982677545	4.994938661411217	1.7480495273130825	0.6497610308490961	0.7679198111454659	2.4095140149579617	1.4136922264084786	1.5600177692564094	-0.03229739814339455	1.6826304611788738	2.8288847696722366	1.9358886896368832	0.11106064522433845	-1.760220134452683	-1.535458667228097	-1.8944735570560256	-1.8839125228312485	-2.416566556561582	-2.773828390485627	-0.8128318717683585	4.2274	13.00596958594592	0.28150072333879345	0.25547215388878375	0.25380203990428774	0.2092250828681311	0.02817123861140772	5.903320520918201E-4	5.903320520918196E-4	-20532.399033766716	0.0	-419.0739922619151
59350000	-20957.308536433935	-426.94530232250685	-20530.363234111428	4.154997292349724	2014.5792492829928	89.7413288158579	3.1588711978115698	1.143349873497261	2015.575375377531	2017.5908967018452	0.8640613413917716	0.761154610884657	-0.31803517530797776	-1.3704451646399625	0.8653814244711694	2.0454544890361728	4.118753924014015	3.436632799900712	3.400211573973261	3.6654067051748007	3.630825563777698	2.8258395988069633	1.8045743779774996	0.9624541948407521	1.2503715940498372	1.5502600156038797	2.1393816435112223	3.023671142155673	3.1885293083963684	3.0946400157255316	2.808861382589032	2.3211368468877973	2.317597475437265	2.5526792095979998	1.3162408640023848	1.0323578315754687	1.0493388748272232	2.643321812597688	2.430066615258954	3.229422268507686	2.674114553662081	5.385037472798705	4.122334195191076	3.598874841886517	3.313166699081135	0.6681800886512663	2.3179596390848154	0.7828059978193931	0.5266649488080799	1.3710082253494864	0.804239419920552	-1.1730172372184198	-0.13039548679877747	1.177502248264592	1.1181879552248666	0.20434416401014743	0.3014413308831751	0.09728320407041213	-0.6601805796388509	-1.5218604825554292	-0.9625460313937335	-0.8522281816358608	4.2274	8.89640923488859	0.2853556458325073	0.25513113340690846	0.2546147332435812	0.20489848751699904	0.02570682096239998	6.400126915472007E-4	6.400126915472011E-4	-20530.363234111428	0.0	-424.1279132775975
59360000	-20945.14556415355	-418.6799253390708	-20526.46563881448	4.165655112581867	2014.5685914627607	92.55794204117359	3.2924435862867263	1.1183797609220303	2015.4418029890558	2017.6158668144205	0.4704172907243991	-0.7984998596281516	-0.6333624028755734	-2.021535336632861	1.1269916363630101	1.1659514504600796	3.153466862059127	3.733629806967249	3.59334091932963	3.1645033003059506	3.089126836736462	2.241909178561667	2.349268906498219	1.352605692909606	1.305117145531095	2.902809574616499	2.049874451104014	1.3275372120012143	1.892549763788339	2.901662088358708	2.4055847607613714	2.4845258378169204	1.15373211624301	1.281168378156494	3.16802047167222	2.625704634082274	2.9698816630567073	2.4617661347307043	3.0156469077427315	5.42545224260076	6.711698545803208	7.070778297766609	5.73255289040093	3.950201290479342	2.6742616004179367	1.15353451358375	2.2823577842085694	2.641588475112566	0.25088450345666824	1.385658310059917	0.46868892996959	1.2131996776409355	-1.3312539555341534	-0.3321752921820472	-0.42776710073414026	-1.5067136636919787	-0.662858811571925	-0.9679329001025487	-2.3629676932164028	-1.0394180291710442	-3.9034661808852062	-1.9122293239900554	4.2274	10.17761065811597	0.28095936807160554	0.26158997838903	0.2504842651470795	0.20696638839228085	0.028302058443083793	5.618334601896918E-4	5.618334601896911E-4	-20526.46563881448	0.0	-416.3087535664424
59370000	-20964.15490241454	-423.6724609334013	-20540.482441481137	4.174494037930028	2014.5597525374124	101.46685497513057	3.448671781487956	1.276186775735031	2015.2855747938545	2017.4580597996073	0.7199664834192127	-1.6928547932789493	-0.07378166995683488	-2.2826652003464933	0.1700407259519036	3.5686708439203194	4.588532237847143	4.8990888759658064	3.728466508502839	3.5757177484501446	3.217778739438243	2.6928114435194783	1.8222092092881272	2.006369812351016	1.6362495339921121	2.2056003291373645	1.8232417792219646	2.615662366598528	1.4019807388049323	3.3440631794704374	2.6421751563638693	2.7599773337166202	1.4933635087104782	2.203030354498866	2.26801431818396	4.248312323822905	4.4911995246599	4.8541027852174095	5.064239047128294	6.644865362996066	4.507303875886079	5.327986178996615	5.641424121425402	5.102731086679692	3.0704034442345467	0.7498950366663852	2.8913965353780373	1.8479220499464248	1.1635631052637887	1.90276805690623	0.20921114471008345	1.6107320605257311	1.4185080703819273	0.4747275788330836	-0.24371587003248568	-0.015835703341992025	1.1284882751395549	0.07674384547485202	-2.0851969897962155	-2.8028196668644743	-4.225273159510733	-3.3884529151561753	4.2274	12.907643974280926	0.2778289398812908	0.2629245546390606	0.25155672028179416	0.2076897851978504	0.027574237733430422	5.360993826993139E-4	5.360993826993144E-4	-20540.482441481137	0.0	-420.48785642530663
59380000	-20958.407586284506	-440.19178988620143	-20518.215796398305	4.120262186657638	2014.613984388685	91.83789995222348	3.1690490963234534	1.3270205520432292	2015.565197479019	2017.4072260232992	1.4049847625929293	-1.224151967192068	-0.5104424015632831	-1.6677801689879626	-0.3872277412848855	2.141185366757523	2.836182373473503	3.1072057621966267	3.333383795213555	2.812818681132628	3.4167075971017202	2.340967107107423	1.9383586308683263	1.8694181068211335	1.338290232146394	1.1285570056552	1.164257013711363	2.1103220233912383	0.8428603198863773	2.3998987873370714	3.0493042146832963	3.1157582209870016	1.413751537507516	1.194754805884401	1.9939016567649823	1.5890843786993916	0.8185097696446316	1.6838300845742689	2.743113066554648	3.8298996779073127	5.111279227035092	4.998060396018233	4.979205112222211	2.6769450939274826	2.1867498187225207	2.631629488294651	1.2815804220046692	0.9339045439484023	0.11924438759587952	0.7614679640575961	0.8115439271094973	1.233874864349337	0.9375914446297927	0.7599283000017876	1.1482832605345852	0.9597106078779614	0.11472253398049143	-0.6881221958084045	-2.0179236605742403	-3.107143672859353	-3.5797851918609584	-4.3278738581799425	4.2274	9.868528931868575	0.283886798281973	0.255644817503448	0.2499900660809201	0.21047831813365492	0.0057854082281112535	5.990075063383324E-4	5.990075063383311E-4	-20518.215796398305	0.0	-436.7892928397839
59390000	-20966.419815479483	-431.5342596910061	-20534.885555788478	4.189789987152229	2014.5444565881903	93.51147006876549	3.090372846389073	0.9771976454027334	2015.6438737289534	2017.7570489299396	0.5201508569285486	-0.9214168901453547	-1.3923395697118397	-0.3552938146479416	1.8801501745398768	1.2896080683347562	3.936007801073923	4.26546796069082	4.6246688523304105	3.062320540675374	3.2826289075753587	3.5169808503685003	1.3759040100198914	2.2049597255426594	1.5358078067287564	0.8061174451138097	1.0110128333473698	2.0765838529284557	2.8096977606536173	3.4888957644003744	3.1249047586139542	3.307558745382284	2.5408940811869347	1.1809770017835883	2.3262622875848717	4.823722425385094	3.860036862106173	2.5591487109383313	3.4972933478575774	5.425137809963163	5.081164362197255	5.172081520710618	4.53499672843072	4.039279854774078	2.915503293447343	1.7525432234882734	1.8845159820962358	-0.13615841744926033	0.35085853428120944	-1.3396251442413434	1.0347026771570855	0.752504272720892	0.2902967948571082	0.8326757699707829	-0.12714341087533743	2.5155270811112693	-0.9897494010108849	-1.2100902607972097	-1.6476045263429515	-3.002007367001558	-3.2299458131547727	-2.281958787545606	4.2274	11.486275257820637	0.28776334814085325	0.25150912316541946	0.2489642036291063	0.21176332506461695	0.02994901941847768	5.544131105945513E-4	5.544131105945512E-4	-20534.885555788478	0.0	-428.84342777025586
59400000	-20960.977110849723	-428.1142418284356	-20532.862869021286	4.190089221423541	2014.544157353919	90.510064465633	3.128225412397528	1.6582471991155985	2015.606021162945	2017.075999376227	0.6779575880831293	0.3172266740791556	-0.5537219366450196	-0.8858969345123149	1.027631188970947	2.2140061748708284	2.3288669568412685	3.0062715459720915	3.7373003405076597	4.0822557618884865	3.1121383872368993	3.0890234834194907	1.675449782357358	3.379704432114848	2.8751596469543936	0.7779806342951643	1.535668508721487	2.6899240132184823	3.3612929814241106	2.7336955481388583	2.021058738885739	4.028032022397056	3.7690201009152613	1.2479901846693222	0.7703893904694993	1.278099708621844	1.683814099853147	3.6435305026597162	4.6415253071982505	8.248316926510016	8.320751308179046	6.059186958392244	4.156788034362865	4.159179914336121	1.9900849997189014	1.5733404295908917	1.324233437328917	0.17674200851242244	1.0067094483601087	-0.32063370338260755	-0.955068237675644	0.034299302338951065	0.45859735526870504	0.89959800700822	0.014887581646197134	-0.3505752842591337	-1.3003033329796758	-2.8983691861384653	-3.0415781239880504	-1.5492809174060773	-2.9967592290905487	-3.320898084024359	4.2274	9.731098484213865	0.2823461180202963	0.2504293272060879	0.2544017635252911	0.21282279124832054	0.014716384785901758	6.157847907043751E-4	6.157847907043749E-4	-20532.862869021286	0.0	-425.4262947981183
59410000	-20965.85674409788	-431.0829154995526	-20534.77382859833	4.1598050487780265	2014.5744415265644	90.81027382471363	3.1798453818551944	1.03196112288816	2015.5544011934874	2017.7022854524544	0.6496704406496764	-0.781398451615632	-2.218872367154926	-2.086762854101598	0.10970335072562136	0.376588997756784	2.227120758499802	4.7807617316781785	3.5379338666401443	3.2852819322910842	3.1315168058071934	1.942435010205036	3.1610538047237386	1.1601867289672718	1.5557387284195132	2.5571293077382853	3.021173314325888	2.2973627556680123	3.318120189384962	2.8577374425202446	2.766274881498399	2.4387499516636337	2.2959551413621426	1.7240062578786342	1.9907868680421525	3.100888721218272	2.3549484429504357	2.1803683494215047	1.7882428697643207	3.476486108853363	4.724437725117945	4.932220647979301	6.248920488403106	4.508659150816461	1.8373197033070403	1.8907109485310487	0.3983891239158563	0.6081529179572815	0.44883269404006076	-0.387966077713383	0.2514038685693814	-0.4588566260313327	-0.777586655236479	-0.622952893809684	-2.129971616669777	-2.0899823403342985	-2.8068883893482144	-1.4694055725130268	-1.8851928047459714	-0.5751249390249389	-3.1722742070122623	-5.131188477388617	4.2274	10.872561834585582	0.28072644346433456	0.25443158622576234	0.2555859205372959	0.20925604977260304	0.004165867957382689	6.29898429267299E-4	6.298984292672988E-4	-20534.77382859833	0.0	-428.24215072805686
59420000	-20962.58340356524	-423.7206317204723	-20538.862771844768	4.157141581679419	2014.577104993663	91.43338669319837	3.0835286646028015	0.9086828969747649	2015.6507179107396	2017.8255636783676	0.6136095226195124	-0.5902742122108232	-0.5678526796153073	-0.25900404298293156	1.1201701087147755	1.1735407850290231	2.764548906053724	3.039734819344569	2.990705291713589	3.3929356488936	3.038220563964096	2.8886181657010517	2.7080099479868402	1.355418321118445	1.2653358585904384	2.9297340178404223	3.0306005939911747	3.3665358298004415	3.378416009387597	5.0260835722796315	3.1290989803717237	3.2462680044187393	1.6064244394216123	1.8344135813835862	2.5927153830186347	2.6246948181511947	2.353369188554176	4.240443475196519	3.2089802184213307	2.316813445726735	4.437160794104239	4.5918138217884445	4.37245268818116	3.279272172942892	2.2971738786605047	2.444163226563429	0.37942103979140157	-0.0940725647357244	-0.11792676787819664	-0.46892249675051817	-0.21626682864542593	0.47046423848852137	-0.3908309332492653	-0.1581714544401581	-0.49756197750545544	-0.6833497390170598	-0.13111880961565692	-2.341173864370196	-3.282718804792235	-2.5081965343232016	-4.244389016986474	-4.804085461480871	4.2274	10.96866354426259	0.28226890620662015	0.2670121735964556	0.24895398390222784	0.2017649362946923	0.05984998229909844	6.074166687362218E-4	6.074166687362218E-4	-20538.862771844768	0.0	-420.8322058777438
59430000	-20978.16214135759	-444.25663970421033	-20533.90550165338	4.134215068965527	2014.600031506377	90.30557769746247	3.0565744537053456	0.9856091527557431	2015.6776721216372	2017.7486374225866	0.4186417054231922	1.090963059471551	-1.0480354529377627	-2.666737017820652	-0.5095023735883826	0.7246074707147623	3.5100757895023342	4.286103505635761	3.872899784666873	3.2510331036609452	2.101096678412149	2.859443861415857	1.150849271875681	1.1466222256169134	1.412540908906774	2.8237094865070653	1.8597255807443411	1.702256400537395	1.88887549816448	3.734175772404265	3.326550833321711	3.969651137690221	1.4822811184379203	3.3964915729644485	0.9842869138123949	3.4348780178803473	5.016501592750574	3.96776906035078	3.4556502920037167	4.702529000656038	4.954905601950729	3.5887573637920074	5.634017515298727	2.4031089947251028	2.7084310506411216	0.996507811569825	0.18279380164825335	-0.08335550454212615	0.6052517062785994	0.06628530272251654	2.570594649885267	3.1394645604328213	0.30586109910835324	2.533306573388432	3.0698040524148302	0.9374892340077672	0.1454757121112935	-1.752519665991611	-2.3222000119257844	-2.7502729839775117	-1.7227263216562236	1.0577459234362805	4.2274	12.08658184062343	0.28580048682461473	0.2578850519506338	0.25263452163934313	0.20367993958540428	0.047879166547540174	6.3880876672114E-4	6.388087667211402E-4	-20533.90550165338	0.0	-441.5540411893653
59440000	-20949.511363526013	-429.28642366212534	-20520.22493986389	4.1291799030183345	2014.605066672324	90.353877908853	3.1069614750331773	1.0374729503590097	2015.6272851003093	2017.6967736249835	0.5642700731795385	1.0486486749985595	-0.6164603907768078	-0.5668848479226583	0.40211963990750665	1.6867540688127178	3.9376187544534913	2.727718929327653	3.8389580929269522	4.0849237382117884	2.196613629170411	2.2237264137946275	2.027949266720382	2.206891021939177	1.0192315596750112	1.8606505081888698	0.8452659181083475	1.6956171643534643	2.580436471945414	2.9316170715977776	4.075871975499445	3.779726429696492	1.9960569312178584	1.911366981246506	1.6191823829020457	1.710825725127024	2.8676165342343154	1.9026212473390725	2.840264762153737	5.298608866150637	6.14257700573371	4.980396754985983	5.104740534083335	4.399107171578567	2.5792565895095443	0.21562904225607826	1.3730688568992904	0.04409192624208064	1.064138861729411	1.6425330153685935	1.9402142225577892	-0.4186643944349695	0.3088389727541335	0.30047981074815333	0.2892789411122829	0.06688558355534618	-0.8870270548882778	-0.3261283077000232	-3.73569032871412	-3.8780497056310064	-3.8230433470224368	-2.510105746673078	4.2274	10.528227257203527	0.2880213330462643	0.2529891713365316	0.25468754207043715	0.20430195354676287	0.010295284983483692	6.065155881633647E-4	6.065155881633651E-4	-20520.22493986389	0.0	-426.6534748269796
59450000	-20958.986344329503	-433.7467509409146	-20525.23959338859	4.0975027262310615	2014.6367438491113	93.07958057678592	3.1755906686793405	1.5010976272768137	2015.558655906663	2017.2331489480657	0.7468435751561132	-0.23974144832566155	-0.9227824774605368	-1.2282622514487758	0.3956559887080021	1.8895215506460938	1.983586811187622	4.1689682936098285	3.0133767941775895	4.297119926562627	3.1382933479370303	3.1807630930333506	1.8243250874119292	0.8655519743471569	2.5924788013153006	2.3663993097021816	0.7110544960534696	1.636531693974153	1.527910063046289	2.398490690675297	3.875578634750093	3.7180056947075992	3.2715375341728916	1.260421378012015	3.447889625010103	1.6618446176974462	2.5269664914226406	2.124995727691535	2.8906278210000806	3.662195538922318	3.9742189390574776	3.6925572405469276	3.48936581846005	1.9691558774557754	3.9884007864967463	0.6368172444130957	1.6421698469671369	-0.02378056839121051	1.5955333326000973	2.463160803951321	0.3886178755103893	1.9868980463692911	-0.1217561582255263	-0.34624447423885035	0.12089439242600797	0.1839620254143235	-0.8602053825968313	-2.479884042561441	-3.5272730833559303	-3.6602571117575637	-4.697356567755141	-6.234008289664158	4.2274	10.425659286429825	0.28953497273023626	0.2530430056193146	0.24952490764731625	0.20789711400312877	0.04756807942747355	6.076995987386975E-4	6.076995987386971E-4	-20525.23959338859	0.0	-430.7893966737802
59460000	-20946.82900806892	-434.41354425773517	-20512.415463811183	4.191231026351069	2014.5430155489914	90.31821784234987	3.039366298294653	1.1542925894951799	2015.6948802770478	2017.5799539858474	1.3823054295696253	0.06767113318816176	0.6717316276062069	1.0953030199467602	2.047916183670275	1.575543377054745	3.225768028248398	4.029876766144459	2.489852021272526	2.526043310489308	2.7929598915558795	1.4972577028918694	2.144756318978121	1.2638945095733691	0.8289641833886991	1.5932484104188318	1.8060714509663516	2.4296434684080968	2.689529784410825	3.270219098317768	2.901638720128432	2.7981759030256863	2.2845839147677154	1.062199538918362	2.572129374794114	2.6670772596567525	2.3135664621924943	2.0783702223736387	3.3432768708533422	4.329199692049528	3.5053507332634473	3.5617186461042483	3.6239581443651008	3.450238368333298	2.6068466210475054	0.9629523150981169	0.1363748571566074	1.4376567145255266	2.2674307602918855	1.8162763322707625	1.1642890879534136	0.4535667765178203	0.44543074593932913	0.23548143623592857	-0.8511598990364793	-0.23582009191415404	-0.6203094393533077	0.6426983558233337	-0.21926497594348737	-1.1066597823049786	-2.1471563334618784	-2.584136535866711	4.2274	11.038676559947294	0.27894832474856435	0.25849203707412255	0.25635187782656743	0.20620776035074156	0.013610838047244084	5.596834741165066E-4	5.59683474116506E-4	-20512.415463811183	0.0	-430.8332090545758
59470000	-20962.50883583695	-443.2782686417716	-20519.23056719518	4.231907051485487	2014.502339523857	84.99698678161532	3.1156767960452942	0.961645189524681	2015.618569779297	2017.7726013858178	0.8542795212787692	0.5941233171044176	-0.4668643592047541	-0.620978285580417	-1.3533236845181194	2.1632635036155357	3.9000494957483767	2.9496438897385517	3.4951987166203846	3.7387297826879746	3.299374214982732	2.1929372785213648	0.87750396836685	1.2269205934982184	1.3686397329153102	1.0704853358647297	2.6091648970635504	4.319449051389086	3.494128041392882	2.8648527580458003	2.6950094824955437	2.8384937454137242	1.9141601893138405	1.6874706887235185	1.5181504462880784	2.1848454127866983	2.201834940597439	2.3427707428000635	2.247758910276952	1.9288870397572226	4.643686302705235	4.944941009556635	2.637986429461996	3.7306118907197394	1.9524847627463926	0.9014605811110358	0.7520359264934062	0.9425954026839598	2.711644843827073	1.6382483251010687	0.6142921646670938	0.27863332788265677	-0.965842209913131	0.37600449080828535	0.09123883805409021	0.9165253192296363	0.816653258043398	-0.23305349338595405	-1.479497263150622	-1.146590661764003	-1.839648026565972	-2.9554523564623385	4.2274	10.003295559013889	0.28574928806785543	0.25489681297297084	0.24785609307351555	0.21149780588565406	0.014374898914743093	6.646501121879513E-4	6.646501121879506E-4	-20519.23056719518	0.0	-440.2391741718969
59480000	-20968.329293091705	-424.925730933955	-20543.40356215775	4.112447770899171	2014.6217988044432	88.83551650458305	3.0969820760343003	1.194175811424584	2015.6372644993082	2017.5400707639178	1.0403078568959137	0.4677514907562501	-1.2421644540739836	-2.068162633288888	0.45689873653744545	1.6711914050505452	3.7715478602023085	5.661168780373765	4.797431770402369	3.7488361954008536	3.891820633277298	3.1028170748053743	3.9562854317889906	1.18346812325112	1.4095532895364133	0.864210595045739	1.3518166185421159	1.4970799637175896	2.23344351765242	2.0505929171819557	3.1524720790041507	2.9839604680645655	1.9330205206497781	2.783011555310616	1.7529254315674418	1.6933275503443028	3.2061117043363465	3.4662210389697465	1.8137004108492778	3.060920528907609	3.0650356125231526	3.8123779360503494	3.604154979015832	2.2639992654374828	2.1997596509161	0.5993469864496876	1.4058188139263388	0.8164877091285169	0.6325432533964356	0.5212525343701349	0.35535683260165973	-0.1843862644089761	-0.7524617612180112	0.11568316981497385	0.7964153417072337	1.5824685975330222	0.3586948565633843	0.13806291894595335	-1.7125813562177266	-3.5500618175798735	-5.690087957132421	-7.354023280496198	4.2274	8.181200731958613	0.2859415745980193	0.2507737311049738	0.2588450209282829	0.20443967336872007	0.004672570280342745	5.490336800556362E-4	5.490336800556355E-4	-20543.40356215775	0.0	-422.19020164190647
59490000	-20976.977067934724	-440.43031708460245	-20536.54675085012	4.153481681196114	2014.5807648941463	90.31153479788183	3.104396321798964	1.4268706835684197	2015.6298502535435	2017.307375891774	0.9262348918848002	-0.1314771861112509	-0.08590147943568471	0.6245861269786022	2.0449435432358354	1.8094683283783666	1.958914875020981	2.9550200800221975	3.722991044191108	3.9811693402437047	2.5771308911321245	2.4519676891673408	1.3023202085454244	1.2941418241814675	1.4861579085343621	2.4273378131178123	1.8547766502788863	1.4108700795825158	2.444262933344658	3.569887514464272	3.9421324901770416	2.1715950502354215	3.206638758121119	3.395199852448775	2.3396140609851255	2.1640052870839632	2.2441315789428185	1.231615881941476	2.8426312360108668	4.571684448832642	3.706660040702843	3.4564859594095356	3.0960409988871818	2.2659746264925253	2.3697287348115035	1.5435184240617312	1.8039901377643295	0.6180474012925196	1.936415819262102	2.0459738848990305	2.195845016333266	-0.38659499036464484	-0.025845370635014943	1.0398920180890934	0.09209724596088215	-1.1547815200565132	-1.4446663328913196	-0.39653990749594303	-2.5529282656225107	-1.722154727274498	-3.0922777577262424	-3.113911915641093	4.2274	8.679919615156349	0.28117466499266147	0.25793047265874075	0.2578979432364946	0.2029969191120991	0.026940855153283597	5.988363467574046E-4	5.988363467574045E-4	-20536.54675085012	0.0	-437.6238886740218
59500000	-20995.596640144893	-445.32960569162924	-20550.267034453263	4.227498496446692	2014.5067480788957	90.07007688124718	3.1552154806686694	1.1138019944818174	2015.5790310946738	2017.6204445808607	3.273567969711026	-0.663189372619583	-0.06667553297625733	-7.375259444182408E-4	-0.09567175774776704	1.0543635898356583	2.0218989784182266	2.8521437312869846	2.573288930241794	3.3520868736221376	3.046700706183871	2.329225663636112	2.2229613180761745	1.6313781744124853	1.4369486405872507	1.6605308362495999	2.030861466413104	2.3244899488626993	2.696863800941891	3.10826165893058	3.946969677788468	4.075869582983158	3.2179485146530045	2.0797637213140296	2.048306906831508	1.6164327638069114	1.5722152673899528	1.6656173211252865	2.097875258600501	2.7973956546172314	3.0422785411574114	3.2790179806817132	2.848817236656537	2.444703880974939	1.6355957894955648	0.6112861957746233	-0.12228722390097313	0.5819378066310236	0.2862328141241314	1.4454027887471121	2.0921502004746606	1.9668713203643688	0.8769909835610263	0.540765687878914	-0.4772303117254902	-1.2414630860561706	-1.9515062337815139	-1.851017971797585	-3.115405949394131	-2.934698480825989	-2.490184687934298	-2.868548797560822	4.2274	8.68191778506294	0.29288703021477375	0.25004521734318846	0.2513672524262095	0.20570050001582416	0.02591245834357344	6.016726500451372E-4	6.016726500451367E-4	-20550.267034453263	0.0	-441.25742803635046
59510000	-20967.629936286976	-437.8291017337115	-20529.800834553265	4.2612663521391205	2014.4729802232034	96.73109503947795	3.102978872633032	1.4047409778174593	2015.6312677027095	2017.329505597525	0.8093420532569524	-0.7100960340028706	-0.5261328034691248	-0.9259533313522468	0.17468727498184103	1.3459453937933994	4.326613912993661	3.5201937531782104	3.098650309472153	3.5948411273292313	3.5570737442322917	4.277656662107585	3.8707386932727497	3.633355531649516	1.4928399265743237	1.1819577095054539	1.515337054446358	0.7629602004728017	1.791753735755522	3.262340255253214	2.7567803673242857	3.135725643301828	2.540066227880639	2.591168938086676	1.4085650642367038	1.4435838423721352	1.303456000757651	2.363572379662044	2.1475412630372377	3.1974763837750153	5.005773786271028	4.722089050406003	4.008779914896943	2.803165678163955	1.5837509628137811	1.4081487773243655	0.10686538048451957	0.788684386073475	2.116244850772423	2.885359057015814	1.6315606868166135	-0.3410292350149725	-0.4641694913777536	0.28018408693093805	0.012384787384784657	1.5982992565629306	1.3642294256035181	0.5861367981206742	0.15204404540303484	-1.2281323615825925	-2.4000123612756705	-1.9913698701004208	4.2274	9.843609159498007	0.28146983139387927	0.2574377337072945	0.2540975517840077	0.20699488311481437	0.033655597965913	6.255761824818172E-4	6.255761824818171E-4	-20529.800834553265	0.0	-434.92583553667856
59520000	-20964.07356335097	-442.36234754742526	-20521.71121580354	4.240835265779686	2014.4934113095628	99.84511908917482	3.1201023105882166	1.384695170804171	2015.6141442647543	2017.3495514045383	0.6044238504266742	0.20220103878905193	-1.637061948269765	-1.2615496900710044	0.5462914601022439	4.36756304061717	4.224824545319286	4.736805662352423	3.706977619072849	4.530963100633771	3.910309310848543	3.752084948629863	2.441388465980861	2.4073666251475716	2.9443935282877383	2.614082121828421	1.8173010654478263	0.4739902650298799	2.0507282342435844	2.647264110125702	4.792251434598356	3.6530302089666167	2.8428863341715642	1.7082920337282888	1.0536943933296212	2.0013370759007967	1.78705014136332	1.1882054700373383	2.3754062776153657	4.629770162840989	5.591183030244287	4.197289295206358	4.81023978005139	3.1121391447206213	2.0574457611173775	2.6624613912431054	-0.00442820341929984	0.39891044762552175	1.6584549236163226	2.7016474769066527	2.177356122485523	0.8778476304010374	0.9518721014808615	1.6514983807642727	0.7294590681873104	0.07197522611066898	-0.8840179412758116	-0.5868910213772901	-2.7332544975904156	-2.3479848692234015	-2.859254407131298	-4.332188111115103	4.2274	10.953542665265676	0.27922437477580725	0.259310971329995	0.2587872987946428	0.20267735509955093	0.020222653471225604	5.684160222850055E-4	5.684160222850058E-4	-20521.71121580354	0.0	-439.646834140933
59530000	-20988.660905981345	-452.04679478458115	-20536.614111196763	4.115546026196789	2014.6187005491456	99.62333838446581	3.2638263503787592	1.1762860684793728	2015.4704202249636	2017.557960506863	0.5814612852351041	-0.5280168052446809	-1.6094518936842168	-2.5838953296052276	0.8366327834424089	1.6482690208717026	4.893420967883797	5.089200323802222	4.873309882524569	4.426677896889329	4.316416264633072	1.9140856416422143	2.8464529165173187	3.2607154924950565	0.8644378700199661	1.6359291952565655	1.3807985271751417	1.4748322326914314	1.9081845699949396	3.3344896273417572	3.044472541750122	4.345404771894401	2.712900322090483	1.8373183979610452	0.8129911013395243	2.2858918038353084	2.9165211363854944	3.800381346850172	2.9573688273997805	3.2551590724056596	4.457635729452	3.0643381040826605	3.958799312971883	2.7913624615324064	4.8084628842340535	1.9406147414117714	0.8374822524948329	1.0056663926020062	1.0404547067335932	2.1387900636398554	2.6969595865290175	1.4641046628473324	-0.15766189394237834	1.8218537395608572	1.458867220347186	0.5142760251596145	-0.5036136078768938	1.1468238704260107	-1.4415838820550861	-2.301866511458269	-3.2368473910393343	-2.9033168812326116	4.2274	10.519155728367334	0.2909318055745583	0.25336166353855016	0.25225872814156713	0.20344780274532023	0.053357342105675935	5.220376398481615E-4	5.22037639848161E-4	-20536.614111196763	0.0	-449.4259525745107
59540000	-20962.682605148522	-445.84550768113934	-20516.83709746738	4.1430331760954155	2014.591213399247	99.9188976669959	3.286913318927044	1.2949226218211771	2015.4473332564155	2017.4393239535214	0.515917392833084	0.932946333625694	-1.1696262297985123	-0.46910206331711046	-0.11285470811427203	3.6471522458760752	5.291367187892556	4.660114776198251	4.326252582635477	4.528520030643419	6.2922087005991365	2.6749445114456236	3.192150740956425	1.6201071352789067	2.889921441790208	2.7622014426765302	1.4340125848716845	1.0134468487997532	2.052569590452363	2.118662744836007	5.606370519230242	3.5142087428349957	2.3302303062309786	1.2712563538506787	0.7204071035990225	2.574429947151159	3.553452747624904	2.1331680378808278	1.6990955164510173	1.6042380269039151	3.6528143536281044	5.173175433306391	5.63656692201511	6.728498298919306	3.8950584553897936	1.6721149885654931	0.5052287314795019	1.4353878826111706	2.6198360762532698	1.8108228116551381	1.1899255325234284	1.5395307395274158	0.258478112845263	-0.37157312216084226	0.21680436217674365	0.644595613953748	2.0110030050545973	-0.22327446875483273	-1.708964461897497	-1.221796448661328	-3.5716116912586875	-3.072678454297678	4.2274	10.155539040667211	0.2867415927862814	0.2517290542141237	0.25589381505594716	0.20563553794364353	0.034505653784458246	5.475167332697846E-4	5.475167332697853E-4	-20516.83709746738	0.0	-443.4221159484226
59550000	-20947.095532553594	-421.07034200329304	-20526.025190550303	4.0868042694173345	2014.647442305925	93.91187761510494	3.1023239022336044	1.1352378998847195	2015.6319226731089	2017.5990086754578	0.5341690949140455	0.8711791314541848	-0.33422840775148965	-0.328926808577481	0.7778278485026847	2.920758259211285	3.4142784412290355	3.312278015585596	3.4186460252373223	3.444325214009417	4.288726850465138	3.673349008720935	3.120196075621151	1.2188438866796065	0.995507581746421	0.8696118515333133	2.2516223584932056	1.7201926485586503	2.835140721010345	4.29566930126766	2.688162463108277	2.0877022942449797	2.45145408962388	1.4766035949374585	1.670318142593593	2.9869573294774123	0.30381011931344426	1.0768587271713348	3.328124340736877	4.696185758575353	4.574598280586628	5.509305649227049	3.737548289207113	4.0786790866116425	2.0810147505094005	2.9973248141169964	1.9791412687920418	0.10901908537764911	1.6428075956317056	2.613965112908497	0.9550611788972289	0.6750362633500353	-0.4979597520663552	0.5518277359784897	1.1660711804066337	1.8015063959917992	1.9160646391471425	-0.5939665859540213	-4.62778814879224	-5.235996594498656	-4.135780534812632	-3.741179234160244	4.2274	9.50785614648938	0.287385802201654	0.25523670693911227	0.25183216272182474	0.20554532813740486	0.05283633280819248	6.088777732494636E-4	6.088777732494638E-4	-20526.025190550303	0.0	-418.60905343493084
59560000	-20960.49367118003	-436.1530022036691	-20524.34066897636	4.173765368848677	2014.5604812064937	94.74300559612429	3.155290337863558	1.3156819641549327	2015.578956237479	2017.4185646111875	1.9922248800848044	0.38115650320430794	-0.7627695493801964	0.1577233424839914	0.4048981922892716	1.7548470611210103	2.140618450240567	4.454542654381366	4.189531158230363	3.4054734916464278	2.6710983245462243	2.524431362048265	2.4391618674771984	1.7678381434839767	1.8429802148226964	1.1544431188451603	0.9587361288474825	1.3654672037388036	2.3576248591008917	2.8282829384133676	2.7596700729482553	2.7340909363459134	2.687836832201354	1.8938026744254628	1.5164233655990973	1.4717333053960344	1.9141361066475682	2.949062547821683	3.5167533349806708	3.7240562204879315	4.06422444371175	4.194462132652435	3.199149476498137	3.4170943326198406	2.593718771503611	2.0297971346913872	1.455086993855372	0.4818358366349645	0.9940007711572078	0.7862614077495973	-0.054054173591265964	-0.06711039187777662	-0.07082122783953271	-0.45161510737196053	0.4892829184207151	-0.17337410751917728	-0.421105920669738	-0.9669083748182397	-1.5773726349589383	-2.3040828892155507	-3.0085446009304535	-2.829499116171249	4.2274	8.218462201943622	0.28815788274602827	0.2538890040427612	0.2485611771350614	0.20939193607614495	0.041713156550407075	5.469225678123092E-4	5.469225678123091E-4	-20524.34066897636	0.0	-432.7166725796539
59570000	-20957.624227509576	-441.0974426886667	-20516.526784820908	4.092490619162337	2014.64175595618	90.15319349166796	3.314416387945923	1.6743097426042468	2015.4198301873967	2017.0599368327382	0.4651369669569544	1.6776859905755805	0.6872644998487056	-1.260757971437879	1.357705314197357	2.3725488422127663	3.2839293086280903	4.174885488847213	3.091782558998973	3.6468870983919124	2.525206514084437	2.4589785659778873	1.5597237311660224	0.6118321786449898	2.9645032116347827	2.1217667241442024	3.1372560986635367	1.9808257257047985	2.186717404319875	4.186126474302073	3.179417101249287	1.917152960702772	1.6898260876723639	2.6564847754946888	1.359139302754079	1.986948072324918	2.309112240301963	3.231474647827901	2.6158472344339305	4.794807428959597	5.299068559345701	3.4039813703595416	2.9595881221960614	2.445171215545196	1.9626235080965633	0.8029683384457057	0.2676782676620977	0.23325495387608974	2.4749233773293966	1.4489827010896046	-0.005988516545062161	0.7243988289329671	0.3367696640868527	1.832452727187548	1.2431160417445115	0.7687884335427349	-0.6395689462656161	0.11622900881470011	-2.485012911631441	-4.652598327860925	-3.7551008316987153	-2.782681955612694	4.2274	11.602335346026493	0.28370766903986405	0.25642475299758727	0.2549618632755679	0.2049057146869767	0.0036154289878886125	6.294196239603305E-4	6.29419623960331E-4	-20516.526784820908	0.0	-438.46501840482097
59580000	-20965.246058471694	-442.01516655163243	-20523.230891920062	4.119593435246823	2014.6146531400957	93.66501809065826	3.327576243934908	1.0250163011463131	2015.4066703314077	2017.7092302741962	0.37832031830895907	1.2928436907163214	1.466751686527543	-1.5814589266765062	2.28555519134533	4.1725281389542666	6.850786992553404	4.396022888380833	2.8535480118226673	1.768454495955988	3.215912476036686	2.4974973331971073	1.8861738073708754	1.5159622461324695	0.9700315766163005	1.6007683095448173	2.8894691548147717	3.1385152184855656	1.9716133424056372	3.6217037475955194	2.941417629874783	1.3545888829213526	2.6714413577168274	2.0937661212646956	1.8783292376183685	3.821701566091759	1.7115380514402248	2.4633500524752887	2.5252522428831288	3.203059432060009	4.1595845387504395	4.572906587304416	4.154677647676138	4.274341732849362	3.1593647482388114	1.9161873953239779	0.6518454450333038	1.4567217767133178	2.221694643145349	1.6016555131245827	1.978212644468329	-0.13242395359426395	0.5722585791433428	1.7614413421169104	-0.6526780690538525	-0.5218754001108347	-1.623435872976558	-2.657220694007227	-2.794526056092203	-2.662863748032447	-2.338364921437121	-2.046589709242193	4.2274	10.628464320409774	0.28469435681997124	0.25919250654609804	0.2456367078375121	0.21047642879641462	0.025033530354060987	6.2072715944972E-4	6.207271594497195E-4	-20523.230891920062	0.0	-439.73767840928394
59590000	-20977.017332139272	-445.6284572045316	-20531.38887493474	4.152087487708175	2014.5821590876342	89.73954418427195	3.192366023509666	1.098726385278768	2015.5418805518327	2017.6355201900637	1.5782682870071352	-0.026831013683774718	-0.52332252875297	-0.308728052815794	1.3866381409849935	2.3006610991437273	2.816519555627863	4.031831581433892	4.066725816760776	4.439989329749004	3.966468418716702	3.2252630296422855	2.1177735157414124	2.3375906492856466	0.9452597112515625	1.7666419727033371	1.584723217631303	2.1088571773176796	2.581000793152106	1.743581555008423	2.110143298529272	2.1184617724616266	1.7229763602717427	1.95820527131379	1.9366171237641792	2.2501995136393913	2.4581072126595362	2.851577931169552	3.2384188648791996	3.0606982235526448	4.125339145346998	4.158398292990219	3.647595791446193	3.2777155119893355	1.863207035105691	0.590768867445727	1.68615098810759	2.3065748295732593	1.9169189559141508	2.815210791873637	0.9714709156854044	0.07485808899022003	-0.2280785454903756	-1.10604274809642	-1.4776950191506038	-0.9412166142304199	-2.42024571921868	-1.8742352095445882	-1.8050500527811866	-2.1880627167535214	-3.661779074667824	-3.491953170800587	4.2274	10.519291634794856	0.28469805665967085	0.2562612518836495	0.2485234146102613	0.21051727684641433	0.04937406806598778	6.243008690746561E-4	6.243008690746559E-4	-20531.38887493474	0.0	-441.87131388144815
59600000	-20969.746257532963	-446.91220516941524	-20522.83405236355	4.113042718132228	2014.6212038572103	92.4292259083047	3.218459124627802	0.9908187453302327	2015.5157874507147	2017.7434278300123	1.3217989590624741	-0.21228431934602027	-0.1777950933379524	0.46574801873637417	0.48122370070167203	1.5457941018647383	2.7402158081636623	3.1803134686424785	2.869984246708204	3.630085134297132	3.7850065936848165	2.9405355934203032	2.2988549635138424	1.7974596274560142	1.4529062657923566	1.8360356639231306	3.019753624953161	2.697555073584064	1.8821891019007473	3.0596783735771123	4.001452728585064	2.9207902636747747	2.9513239180291713	1.6890187198086215	1.9540479070441255	2.2073167056812024	3.048058510081332	2.7432112444652366	2.7197574668973945	2.479504722196686	3.427463503711125	4.556143703879459	3.6067101654149214	2.7422141613941267	1.7120513783142484	1.3733625645150869	2.036370087740486	1.71940450678209	0.6200693784729888	0.7882935242205054	0.9578236700663181	1.1615989779606584	-0.02968489328818663	-0.04726242326295116	-0.10813961661260696	-0.20613198461009463	-0.6408546595497201	-1.1461983035314072	-2.4641223678140793	-3.873610005098536	-4.256857125391395	-3.3814144591370865	4.2274	9.083638314190818	0.2870749351580913	0.2560009572374538	0.24841307788248	0.20851102972197091	0.00905959676220324	5.924390579397709E-4	5.924390579397705E-4	-20522.83405236355	0.0	-443.72225582298404
59610000	-20971.152746519987	-439.4003497092804	-20531.752396810705	4.262533206981006	2014.4717133683614	93.82333192980562	3.246302352094033	1.127375751077179	2015.4879442232484	2017.6068708242653	1.4651995070752186	0.4596712752520168	0.004060846206614288	8.704685287765912E-4	1.2142822548492735	1.803683660547405	2.1234451435308186	4.056607239053962	3.786149927763812	3.2443637311175695	3.2287372333955053	2.993451177294565	2.8088752136576245	1.3414846997857988	1.9723729238225887	2.3079108693467836	1.753169591503872	1.6489583315676624	1.2398204749587234	2.8775674167595646	3.0993626206689053	2.238412090553009	1.9878526344226009	1.8476374272355676	1.7934055095577675	2.031136540722393	1.6368603413196716	2.6658045627970903	3.944467645629177	3.328624405972289	3.574422365960708	3.5058161782014614	3.5658991521708185	3.419064975618751	3.332568249408916	1.263650153550787	1.0835110995845334	0.6005144866255463	0.6410195267639445	0.9117541118646426	1.036461903578213	0.6457206231076836	2.2217101046215735	2.3349947016771275	2.8269955926740726	1.7548745398934915	-0.25841407955606943	-1.2244190428973887	-1.946383706402341	-2.0842448018794273	-2.344753461955381	-2.700989809846125	4.2274	9.639236819241734	0.28783408834451024	0.2574193902702863	0.2530281064888435	0.20171841489635584	0.06329364070504252	5.974409082711129E-4	5.974409082711129E-4	-20531.752396810705	0.0	-435.8945454645621
59620000	-20962.382670831463	-430.69938781947457	-20531.68328301199	4.143242095882621	2014.5910044794598	91.80928225817267	3.3694618751145633	1.2227886979718259	2015.3647847002278	2017.5114578773707	1.7251735540020627	-0.26330787971862546	-0.4503591767162274	0.4935279550162317	1.3971990690493148	1.8538348290804636	2.568619059645192	3.878421082191025	4.452928240325371	4.389094784769152	3.775467214646152	2.546988553502852	2.287600158478794	2.1490258650290106	2.1457265300943758	0.7886093407206134	1.8522119344377026	1.2903593583029693	1.996196037428346	2.1801392939631836	2.8073404047085444	2.071450873480181	2.223155351470423	2.3149458813374424	2.0027893754218056	1.9801300228335403	1.1164848044151863	2.1940423813166303	2.3848371969464823	2.7518162448273524	2.507196834774375	3.231307909721127	3.7387084005868236	2.9574958668462497	2.5523626289842563	1.0166188339984519	0.5941192233593611	1.179858809650326	1.1255723643601776	1.0885402417959162	0.928539332554034	0.7125813945723154	0.6236106260255597	0.4493011049197634	0.5573019504472111	0.8906933843572171	-0.3158148527593039	-0.27461844777984945	-1.8272992364401035	-3.2560428719395	-3.961186140859657	-3.2722799236462863	4.2274	11.057715392984656	0.2904241659801981	0.2605009700000052	0.24890286537146364	0.20017199864832894	0.03974436259884486	5.986238318403933E-4	5.986238318403931E-4	-20531.68328301199	0.0	-426.8119660308972
59630000	-20988.398417591623	-470.5348200151743	-20517.86359757645	4.156812832982289	2014.5774337423602	94.7658291592726	3.130477189010336	1.2470305069553014	2015.603769386332	2017.4872160683872	0.46412830271771205	0.7415094051104254	0.35216549493221483	-0.08215453870064945	0.9063616669351241	2.8944848696069068	5.1113239302665106	3.040002335989927	3.332811235117299	3.9982501910352717	3.998301065091189	4.129902172699435	1.6872766788624525	2.193133210012311	1.9288369802082526	1.7585896270681238	1.8402911532977941	1.3181333264384931	2.127078261704735	2.9666008708049247	2.8178676457555287	1.3338548724497767	2.8102273026969975	1.2560393220733632	0.9959068115878145	2.8077988212870606	4.317791996974158	3.7545136089060542	1.6950471570099956	4.7104927007890005	4.509922596381971	4.51330796370962	4.694530592698773	2.474020277162541	3.818082210856546	2.291077853529703	1.7497486590739086	0.06757300084347784	1.098941417980169	0.6213295424194836	1.0557150041470311	1.7209879455650077	-0.2687664275330819	-0.5102791330893401	-0.3377879398040601	-1.311156214751712	0.9232996299017812	-0.9243913408199698	-2.3420968310191146	-1.0175974638769576	-2.4756504486943443	-1.462196101038791	4.2274	10.059772637988472	0.2833412390292485	0.25892389092926366	0.25084189694101094	0.20689297310047283	0.050627478938131056	5.695789960811769E-4	5.695789960811767E-4	-20517.86359757645	0.0	-468.1568579200944
59640000	-20976.14653129416	-438.29366200659115	-20537.852869287566	4.148788946847247	2014.5854576284953	93.07509266615801	3.07414871294069	1.1867937507952175	2015.6600978624017	2017.5474528245472	0.9135385765448288	0.8835438320369795	-0.7078151250185791	-1.0610960363953914	-0.1871451932503311	1.1699186749714916	4.048711707869053	4.563426801618377	3.9396277485170215	2.7800125594285388	2.076749352361838	2.5387644216427923	2.9492046598069743	2.325685000776037	1.026900350272552	1.4853860828823435	1.7006385779409676	3.385488626128346	3.7396244260694935	1.6158688803155299	4.126437887448007	2.7188659425033896	2.7835100995537174	2.3469092320277953	1.6752516027414	2.224315015125193	2.3133310390666733	2.0214172361347615	2.955047541196321	3.681247870473558	4.847929006817981	4.005563561625474	4.441490713163746	3.802085018466492	2.6386587825818273	1.825354346004317	0.6995928814309665	0.10985264514872173	1.3786312939864618	1.7283711889223243	0.08844604452453503	1.0563139747166475	-0.36166859856453676	0.5936724553211264	0.8230841093485228	0.19437819799809047	-1.908585424029535	-2.1065372224362644	-1.640582975792736	-1.3190709298542682	-1.5218479989327056	-0.6737841457570553	4.2274	9.744963192511243	0.2833913608384149	0.25529421369075345	0.2495772372248748	0.2117371882459528	0.018750739275438293	5.688068206115503E-4	5.688068206115495E-4	-20537.852869287566	0.0	-435.35332563041806
59650000	-20949.059969686245	-413.22892056853766	-20535.831049117707	4.109652188123052	2014.6245943872193	84.34531282323164	2.9754077968605275	0.9752678207884731	2015.758838778482	2017.758978754554	0.8309139559942887	-0.0765469057570915	-0.027082660535930808	-0.7479313875210435	-0.0768791811934339	0.6906672077023903	2.6357427129430246	5.3264139977168865	5.023418023749709	3.0142124978868092	3.632750119473848	2.0526326748056167	1.7055679911762784	0.785200996481308	0.6684004621974741	1.7078918707790944	3.791237748309179	2.732160526142771	2.0703541651368926	2.628121207084572	2.5948618325442023	2.648994284832022	1.8489043123339983	0.7010464940074298	2.2665867823583783	3.207801120532962	2.097980436284068	1.7229024710717213	2.676447307024084	3.4497619783888545	5.563084273680419	5.9936463358637955	4.789255149618189	3.743297678030613	1.8379178096054196	0.9254101524514097	-0.07844091186662668	1.9304546228141315	-0.11251260255636089	1.4814957326692024	1.231224506697901	1.6115933391920498	1.0346467124558407	0.11500921174290119	0.01999707055059996	-1.0357151970363248	-1.158791030183236	-0.9817323613669355	-2.807151563866255	-3.3565683289588604	-4.512246489529296	-2.6569385144112925	4.2274	11.233151196377648	0.28142111510072	0.2605695799664915	0.2514792683574989	0.2065300365752855	0.020100311392559137	6.208157094269639E-4	6.208157094269636E-4	-20535.831049117707	0.0	-410.0235504883557
59660000	-20973.386338404252	-445.81223079531617	-20527.574107608936	4.165876764277393	2014.5683698110652	88.9067034502635	3.0028234010196404	1.0724182044790813	2015.7314231743228	2017.6618283708633	1.189238807756561	-0.5866288358075642	-1.087238887283428	-1.37014022211849	0.6080547942140099	3.1140868498926424	3.114131503219079	4.578919737981284	3.2274260518564093	3.0198672722540687	3.640142346767446	2.7985184791883295	1.2915157973812696	2.2079280495239653	1.3913053921207972	1.1664885886258844	2.2091935333614945	2.250476864378806	3.250645258449473	2.9886326870830153	3.157381164082305	2.95295553242239	2.2884748028650614	1.4597962949445593	2.5894860875700454	1.661917463848972	1.0637614164630742	2.402291049952181	2.469226959296109	4.049124295840969	4.107738249760434	3.7717273437543977	3.7257166757749682	2.242259442077749	1.5583442023300562	1.0737469666202974	0.12709597499986694	1.2744005105151648	2.007723071007021	1.4092790163700681	0.7927133915579802	1.06976748897366	0.2755388555144313	-0.3692212659524706	-0.16891334201571673	-0.3904850383469154	-0.6440594328052566	-2.275914127144485	-2.547461908870768	-3.547354949188254	-4.6112011781448325	-5.642595316871901	4.2274	10.243037565319693	0.2852803710306926	0.254785909618783	0.25684839950906774	0.2030853198414526	0.005822681191237793	6.237880505816798E-4	6.237880505816805E-4	-20527.574107608936	0.0	-442.4710595172121
59670000	-20992.699462519187	-461.2597351928686	-20531.43972732632	4.250665789552381	2014.48358078579	89.90810615805263	3.08186572882855	1.2099821252243919	2015.652380846514	2017.5242644501182	1.229017318170147	-1.1013100996739789	-0.7253998676785749	-0.09218934739617407	0.5970894807652082	1.6480705117960603	3.440337083451188	4.71716301882415	4.135070490898596	2.9114371936441183	3.6756768773371165	2.909047663321477	2.894206006418674	1.183762218142133	1.297896432883977	0.8010762177828286	1.129415053883386	3.083196930351781	2.620395742538833	2.6521772584966348	2.6591450394421248	3.4077329698153775	2.781622975598755	1.2849906296456128	2.6240818385002918	1.047753167437865	1.6306770153679466	2.237979005257171	2.33356707564513	3.311092225582328	2.4294629304318454	2.188323872679104	3.413483702956911	3.275332235153484	2.500244707892129	1.058810217848517	0.5113207510227109	1.349229115551004	1.1441337984583293	1.4665517418848435	1.2182374314254012	1.65452489931306	2.0111860686945224	0.9438973001249723	-0.30337998954702794	-0.2955379271699681	0.10778935652669097	-0.13508015961202213	-0.6675034584088582	-1.429293447487731	-1.4333497903614472	-4.077678796113572	4.2274	9.883353727272514	0.27983046682450674	0.2550796919980565	0.256441758181115	0.20864808299631762	0.06744716260660778	5.927622059202203E-4	5.927622059202202E-4	-20531.43972732632	0.0	-457.86136721024195
59680000	-20980.918952703072	-451.5305706281739	-20529.3883820749	4.115888473048223	2014.6183581022942	94.47404637991514	3.3470085192069994	1.4630194510435177	2015.3872380561354	2017.271227124299	1.4293906790204627	0.27308912326270335	-0.4235303243365396	0.8917817623032642	1.6174723380916647	1.946787880667163	3.0301432647180366	3.414632534015389	3.055586551646403	4.8957784226555425	3.82897744706228	3.431157083158189	3.2524275683878807	2.9516329114454294	2.0083066938325187	0.6664670456389167	2.5747312218355427	3.280727040753515	3.080551696946668	3.5598762562398805	3.6966774130891125	2.481074211606133	1.8196199100877068	2.4035516468098317	1.4239657152608214	2.0165659007758956	3.4296559909753213	2.6390056090438594	3.3124070598638724	1.9774315816951302	3.9179025403789223	4.090372550493061	3.448362565009448	2.6038705851879373	1.3174658620344428	1.5195987635527624	0.9183107267400612	1.491144869974454	2.1900833854448147	1.9881262483968811	1.216866234291913	1.7138842268418633	0.4697228543090426	0.31001582716583953	0.3159042481884511	0.24240613286201734	0.5516252322351318	0.3597046028655506	-1.4606054701719613	-3.3247137639156463	-2.7648626968319965	-2.4115703355271227	4.2274	10.818775762116971	0.28553635638697955	0.2506985569190524	0.25613509904160825	0.20762998765235577	0.024549810578097794	5.942650208362273E-4	5.942650208362276E-4	-20529.3883820749	0.0	-447.91981123486727
59690000	-20968.306052872573	-434.27061668035503	-20534.03543619222	4.146487570263751	2014.5877590050786	91.21627921675702	3.254456700890727	1.0111389130806492	2015.4797898744519	2017.7231076622618	1.0013964631763579	-0.9334732879639898	-0.5870622594930763	-0.583885807624296	0.5785872639972989	2.777360103321609	2.765997716613912	3.5739044046821324	3.6589670590001675	3.406596909239271	3.0258494999694823	3.263203826080141	2.140794399629547	2.2489119008483156	2.3470421297291413	0.7028749640251555	1.3269797537626178	1.8120413402395759	2.432559868199972	2.7706214388755384	2.8132005852469004	2.830038278700135	1.984485784345287	1.6030882744523178	2.2392022129615534	2.973299932941437	2.319410711199758	2.9612697612363528	2.304630166392339	2.137404895810966	3.3735234314379907	4.008914681831725	4.643324664655143	2.5904902991388497	2.055021697997981	1.1531724472404472	0.965607999220765	1.5013463581807125	2.0838564521310885	1.09061833634766	0.9036174817312841	0.9391648756321664	-0.14747170278318944	-0.9577819519085716	-1.714430213520558	-2.1651894869467494	-2.6959223127540115	-3.0864407722833773	-2.737175872020465	-1.256694872621855	-2.1608045104869027	-1.9069945124704044	4.2274	11.156950653333086	0.2779971055504921	0.25688819554901754	0.25367968426742576	0.21143501463306075	0.043684506746437715	5.914303456067999E-4	5.914303456067998E-4	-20534.03543619222	0.0	-430.90625968875895
59700000	-20957.374698597305	-425.4157673779895	-20531.958931219317	4.181170559795144	2014.5530760155473	85.83736741791047	3.089319775629683	1.1083602913630202	2015.6449267997127	2017.6258862839795	1.0001756304396958	-1.6301277569262824	-0.9252232875366783	0.48963549132196094	1.088282932939694	1.5044060041171776	2.624611180541626	4.050261236012691	4.359120677947605	4.967086526742202	2.7785223325856494	2.3206709726694994	2.302765910058647	2.376782360124421	0.8220236613660759	2.570591603315946	1.9721446043879602	1.0045176018663216	2.021956068629005	2.1162831928109687	1.8738049724649004	3.140808117447735	2.426847104258351	1.1590048262061647	2.22068553531787	1.217177243170116	1.4042362317254566	2.303080694970888	2.0488402417702414	3.338530750410058	5.446703887552694	3.784866869533746	3.3195603962136055	2.7217074254722533	2.055874450165524	0.6061667844998646	1.3129660109773824	0.7471580807163474	0.024759530252393303	1.1683746263473886	-0.005668490201001741	-0.8307857540329667	-0.8838085683337812	-0.22699417707406983	-1.4477563508614504	-0.5540970392501161	-0.9405121502393612	-1.319699792785801	-2.3215449206488374	-2.845212211712465	-1.7989242695354177	-1.4511319053061627	4.2274	9.594969005090855	0.28167096796713503	0.25873470397761794	0.253450935690737	0.20614339236450616	0.029507712431668633	6.398069472717031E-4	6.398069472717022E-4	-20531.958931219317	0.0	-422.29015878798623
59710000	-20954.219702480357	-424.68635431365533	-20529.5333481667	4.238902187465467	2014.495344387877	82.26894693072916	3.1135571137027345	0.9750556621905926	2015.6206894616398	2017.7591909131518	2.062929342248608	-0.47672782242488315	-0.5373845988003582	0.31376097635143185	1.4344011012547335	2.383260610037601	2.3030296048424233	3.8682300734495385	2.757578757223354	3.146645699847758	2.7398321676303885	2.056674127671177	1.7196652310799052	1.7439559063877543	1.7639742056841063	1.9320941451826243	2.560070836300257	2.4481482489332858	2.7235292352970486	2.5783131238157377	2.666073854976074	2.487841716983435	1.2771085451234523	1.41099209250063	2.3765243366008155	2.9247590551029057	2.1626817568647354	2.0601427359354827	1.6771902716164844	2.349250251704147	2.836857849542911	2.7831160800018573	2.5564037754567024	2.387141342939839	2.352640928176001	1.005466892917235	1.8400307532722402	2.0096693900651488	1.5926884752255699	2.005061366401733	1.4965623582891214	1.0989247700620783	-0.08593144691551292	-0.3103521355499299	-0.9980750759438421	-1.086504392621844	-0.3190323979711457	-0.5386020069289361	-0.7444274705891017	-0.996529388241983	-1.2254529113628871	-1.183887664177905	4.2274	10.420681965813305	0.29029222749206873	0.250133336534137	0.24699900956631693	0.21257542640747343	0.04131714193649196	6.685481581900517E-4	6.685481581900525E-4	-20529.5333481667	0.0	-420.6181828786156
59720000	-20988.088659142548	-456.74630819630096	-20531.34235094625	4.348009501611686	2014.3862370737309	93.32370351046691	3.245221668896851	1.4034018386757225	2015.4890249064456	2017.3308447366667	2.1116990193898606	-0.14272941832276842	-0.7025716610343347	-0.25038077358486954	0.3404344998772114	1.0050492139261418	1.7250178633290325	2.816658332764927	3.652491682750577	4.444523319051048	2.716101036844553	2.9899394741719187	2.831119519633123	2.1166438602929682	1.9803727850780901	1.8695561383505919	1.723647000419086	2.5056320467782927	2.155334417733361	3.2704136482129655	2.348996945857882	2.202492635939174	1.8291499782026759	2.423540543687135	2.520845016099172	2.812338775823879	2.463407595723198	2.1456764667694848	2.6239508211393288	2.4393370180758986	2.776571467950376	2.677216624163141	2.968103656754894	2.8841606259966666	3.004783873790356	1.649899936897284	1.5546166672667432	1.0173969598367285	1.3168578301673228	0.8248220406203001	0.8183861688207064	0.5151872679926134	-1.006954782858634	0.4033327656443383	0.05948773488264397	0.41366102182271774	-0.7554783344241172	0.03958977806562014	-0.974243835021323	-1.978385618649069	-1.6610292377473757	-0.7562143501420945	4.2274	9.505219803432247	0.284649339119273	0.2592282639518675	0.24958078437543713	0.20654161255341846	0.08503444496422848	5.529424072241912E-4	5.529424072241916E-4	-20531.34235094625	0.0	-452.8970029570321
59730000	-20960.537007670482	-454.1984639329941	-20506.33854373749	4.238472627105671	2014.4957739482368	96.22944590987413	3.2871953885507104	1.2428378601647085	2015.4470511867917	2017.4914087151778	0.9445423934176518	0.44343609701077424	0.06563124216177083	-2.0631057787893514	-0.046959033196187994	1.4903097392485227	3.2448288995513166	3.090542349121072	2.6329997146961284	3.1270005415652222	3.0710671546103003	3.3855720155789295	3.0846906689701052	2.4234082421207352	1.3457816245908625	1.4079867473912122	1.0049052118300137	2.113487381014564	3.7088964379362466	2.958955058093373	2.414904192790309	2.38510298925845	2.632577486468377	2.12404631349175	2.4422028398788025	2.1900192274408954	2.531714956754649	1.253413796301282	2.6564304046065126	4.42517503203332	3.947275149667975	4.4462380806940125	3.884583730871666	4.163813058162873	3.325937086400388	2.478353720840282	1.6177414188465076	0.1547159595214293	1.544265152301565	2.6245934771520316	2.2230923674787695	0.8261218197441333	-0.006411183023506517	0.08837033262623072	-0.2916715091283564	-0.665191390849206	-1.7201507718438105	-2.9039253677849937	-2.9380543802071952	-1.7730235767182443	-2.655418881794927	-4.332289769748782	4.2274	10.126341666401679	0.2842385651193233	0.25440847120578125	0.25090059409839277	0.21045236957649877	0.054351710257976825	5.887311947512515E-4	5.887311947512515E-4	-20506.33854373749	0.0	-451.0790614156732
59740000	-20965.539597852912	-438.4341135555118	-20527.1054842974	4.145131691233662	2014.5891148841088	96.47016361031906	3.1934146837834896	1.2625708481785973	2015.540831891559	2017.471675727164	0.6898662583706526	0.6831228101804836	-0.7824118255516067	0.5882202168050772	-1.4408854032713536	1.093995686594434	3.505123023289698	4.687417980526677	4.347621776537203	4.617486480739953	4.436117374914887	4.2518198573034836	2.4387568811051974	1.7824821200596446	2.412947951411277	1.0163329678284367	0.9705725773880589	0.5920574701369812	1.51454296936191	2.251497004187061	2.289334715883032	3.0003979553262665	1.7405721530888862	0.5895316264020852	3.302953519075028	2.4720084243137967	2.9633260498480958	2.395645272549454	1.996587837570514	2.459400435378452	2.9108595476082293	4.775796380135826	4.192624681990618	2.5924162884956505	3.2073568289900436	2.311792293204643	0.4855185419094791	1.1230291513694532	1.3863664217951734	2.175466377328131	1.023120313574795	0.8367307987371437	-0.5464864443844798	0.03931219290994831	-0.7433909024080523	1.1598292197918352	1.0190790477482496	0.5405990888751648	-1.0737005594262437	-3.0114663930084085	-4.099860993660042	-4.654605769270672	4.2274	11.478602691809996	0.2811005465316766	0.253833028688668	0.24976009840739222	0.21530632637225922	0.005876945872154632	5.437028026379193E-4	5.437028026379192E-4	-20527.1054842974	0.0	-435.5351653183865
59750000	-20951.122719968414	-419.97312065290765	-20531.149599315508	4.232112000052421	2014.50213457529	89.92788926547517	3.0204682325363166	1.4258975431013448	2015.713778342806	2017.308349032241	0.4178162239334753	0.8733916582475731	-0.11586735225941691	-0.39893542287535444	-0.24213539376877313	1.4037161127972375	3.3782364904948263	3.5484917613918396	2.7306455914459367	4.34472697333657	3.883664431862179	3.53254920406185	1.3915854968119732	2.6197362333030063	2.014781410043327	1.6940440793981928	1.3574187080059017	0.9903385372366428	3.680286357790812	3.070698843396648	2.355164535192487	5.337010692734359	2.846278446235698	0.9010810665192592	1.7204704599978837	1.891395455185944	4.609114250329284	1.3681222633902888	2.614953650160282	3.400585656764205	5.16516309289869	5.68258498968463	4.620238427212075	3.0400696204675794	2.174795841813891	1.2892116584017383	0.04875700842253339	0.5038382250433313	-0.3208374353935608	0.9412676083638217	0.47101124299414	-0.7710344273074243	-0.15555397381463243	2.020919829660863	3.10725597472102	2.535333832111194	-0.40003343305615546	0.23891970764945702	-4.098927890629712	-2.198223732786974	-1.6786037419706457	-3.5073976899105817	4.2274	9.349561120391783	0.28765344521104935	0.25449204324494423	0.244664040232969	0.21319047131103347	0.05793794089411152	6.32926756516201E-4	6.329267565162019E-4	-20531.149599315508	0.0	-417.73654324127915
59760000	-20963.836842474153	-423.3202762337381	-20540.516566240414	4.155769673146589	2014.578476902196	85.05778700163589	3.060409654893305	0.9776161955439774	2015.6738369204493	2017.7566303797985	0.7099854060894694	-0.4277714484022753	0.1338040880276924	-2.0759867089619837	0.39895744237107666	1.5127319518280742	3.4682213806766082	4.003687960253085	2.240764850817651	4.071475768370234	3.1442029339858073	2.6501899967795675	1.9468587569805567	0.7528513314541297	1.8179384905580407	0.6042141246486575	1.6796588845047533	3.0817149776715462	3.9930486641776457	1.8389071004148343	2.4407663770533885	2.0770041761679336	2.2547189546342166	1.1074488750964688	1.8244132615711073	1.73139410723949	0.930753078222106	2.2462854074797054	3.516786363445278	3.6453783189708844	3.5902146894911464	3.6206787504776297	2.540726571918762	2.2361871630349253	2.6628269695833846	2.321264793920035	0.6120677514902976	1.7502980037255513	1.9884095162668751	2.442550045930546	0.39209419322815486	0.30901906158995346	-0.053311210995580394	0.6732848165507236	-0.3237638550880002	-0.9962726053007742	-1.6390612675666494	-3.4979265709901903	-3.5065741323379607	-3.159419201373787	-3.7381635020345594	-3.971805065640001	4.2274	8.22503994272602	0.28787501137195204	0.25065420212801964	0.2566603138837188	0.20481047261630556	0.02427493016991229	6.188298122734383E-4	6.188298122734383E-4	-20540.516566240414	0.0	-420.8329703924236
59770000	-20961.348951454194	-431.5702790786836	-20529.778672375513	4.148194088712584	2014.5860524866298	92.90411058904904	3.1319445324814366	1.156887482232576	2015.602302042861	2017.5773590931099	0.69878383533263	1.8287934941492572	-2.0043605645548688	-2.5674346216051127	-1.50734890954859	1.9787477156657518	3.7309144155363803	2.5532937227180867	3.1635383366334224	3.629830833915158	2.99383269522946	3.989726463796835	3.7287929835160463	1.964974559898226	1.1170279682671374	0.36410159571932954	3.222098979345313	3.397915250007134	4.056002195820007	4.084067778987791	3.1843565133181353	3.0524413705324225	1.5442713780757638	2.545824527254308	2.639111852344329	1.0033607257261243	0.7630423233826596	1.5120000821982593	3.392062834462698	4.878145155152936	5.4871562800462605	4.059064845457462	3.2044225898004903	4.849741881004397	3.088281023714365	1.7149609460339161	0.8461898995172099	0.02144356394118191	2.0135964458983815	1.2835829851252583	1.4187696019261402	0.291474365295859	0.45024331564617653	1.223073670307409	-0.34863623201011473	0.15784770583554986	0.31278584532250786	-0.36330643386928035	-0.2662798115989083	-1.2867362432570193	-3.1280675266764493	-3.922569901270966	4.2274	10.474652039533488	0.2860495703745877	0.24882965825821413	0.25952481760230844	0.20559595376488568	0.004080644303397467	5.682491846268579E-4	5.682491846268583E-4	-20529.778672375513	0.0	-428.7940554135009
59780000	-20993.30443280067	-464.85139111022556	-20528.45304169044	4.316273831563667	2014.4179727437788	94.52157151014207	3.2010625089693496	1.3556837153052177	2015.5331840663732	2017.3785628600372	0.588561542799714	1.6832196673048885	-0.700324492769983	-0.14323734321888593	-1.173409690539128	2.742715891319427	3.05484644338743	4.930615308684837	3.1355208607042173	3.2926343999715093	3.5513181684512625	2.33016968898969	1.250202584927929	2.2496168118896804	1.37869764185916	2.071714794651248	1.648878532677364	0.6396357392751635	2.1117258554650453	3.1897646094506866	2.2605156960312955	2.7795922294858757	2.732117778070233	1.9221895213887323	0.9883473735258588	2.426297490750173	1.9088951735974355	1.5638073474595287	3.3083607754499442	4.708658466160285	5.17988670787643	3.2657700269203835	3.5344107933983775	3.96652957171543	2.3254072729374107	1.8024297363857433	0.39520289531825353	0.7365778700073231	1.383686779088978	2.725344254775994	1.1731835388197058	1.8490672571358635	0.2842283935279696	2.2311715343993272	-0.36692670965447566	0.8303524194476213	0.7982755568170883	-0.9911712594326979	-0.7951673906285986	-0.9858057369801193	-1.5877761089313867	-1.394928138822693	4.2274	9.06991747024078	0.28937671030535583	0.2568280955424047	0.2504405916777578	0.2033546024744777	0.03484152360390442	5.78652404504597E-4	5.786524045045972E-4	-20528.45304169044	0.0	-462.44457663715946
59790000	-20995.53947229567	-459.679831069404	-20535.859641226267	4.205108195179005	2014.5291383801634	96.11631058243566	3.1494313918299714	1.300685432343727	2015.5848151835125	2017.4335611429988	1.98126017252113	-0.0043827640759607905	-1.751037941155317	-0.6466487336257288	-1.0063325589679826	2.174203978648606	3.162096953076604	3.2582898934646147	2.6898961126186625	2.416460249872983	2.727441354619176	2.1057924594866044	1.8349879319284006	2.1069751859343357	2.0171990607760906	1.5707330847507734	1.3994346220827383	1.4360180561175366	2.586956866385576	3.058174518828348	2.6990618066995986	2.9768123644019773	2.6736013670119148	1.7595022994987937	2.0271359661245096	2.7566385478152107	2.996727493561292	1.371303450076398	2.3566948768095584	3.1668645980966774	4.247120125753398	4.717223352783426	4.283409503501687	3.1385492256256455	2.7667796156821476	1.7764503770343507	1.3789642820614765	1.9675563243774612	1.5275034823407605	1.285657944556163	0.22389564738158363	0.42018759453413856	0.23868837906047694	0.41658747197058743	-0.1982764226040693	-0.6817044274422599	-0.7865784722616266	-0.1750133290730933	-1.1701216084163888	-1.6339503206284782	-2.096460899287605	-2.6338571052617508	4.2274	10.571133426444986	0.2917864413379365	0.2549009321383776	0.24984366472269906	0.20346896180098284	0.04284963298938236	5.38427201750298E-4	5.38427201750298E-4	-20535.859641226267	0.0	-455.8115612616248
59800000	-20972.863166422703	-443.7655917626189	-20529.097574660085	4.186243562827541	2014.548003012515	95.35273284726945	3.201461096544958	1.2338717834117696	2015.5327854787975	2017.5003747919307	1.412593797626855	0.011124940814414841	-0.7966261042234587	-0.4041122142342471	0.6011122712306807	2.6494382445563245	2.9826241028699054	3.728486406326602	3.7310918472047843	2.8009864144583685	2.071606126442971	2.139256722611965	0.8178951853264668	1.2199939298632718	2.06259876796676	1.2084419183091415	1.5108697082743885	2.947871253663104	4.032235399905711	3.6713567943376626	2.159365008185777	2.866772352528222	2.8819426754345936	1.3918482498027083	1.8877042193405753	1.6932798955799029	3.110646091870284	3.2621500254756315	2.87245701827528	3.8888282544401735	3.4143535098342834	4.079462938932367	3.7936287266839495	2.914474468720875	3.2806025265897	2.3498819298900595	0.7768121341814944	1.1843623988735603	2.0438529730566786	2.212395841141524	1.6251311775460107	1.3894635652265594	0.2675403234424001	0.6655103754448927	0.5006727537636905	0.25590709529281713	0.06108594016891042	-1.0583894153719449	-0.26022721081399813	-1.523371734984753	-2.522546323933931	-2.8229767629498053	4.2274	11.093654855598274	0.2846199103792193	0.2590905362563285	0.24890045411483985	0.2073890992496084	0.03234437029810755	5.977683825192829E-4	5.977683825192827E-4	-20529.097574660085	0.0	-440.1044307031917
59810000	-20968.47514142045	-428.6675099047238	-20539.807631515727	4.1563472243965744	2014.577899350946	87.04844483482934	3.105574510198328	1.12297763458513	2015.6286720651442	2017.6112689407573	1.4805631057746942	1.788205248356371	0.4648137184485087	-1.1702071561313485	1.1737183335396786	2.5458821311641286	3.103478727980445	2.3246202828835347	2.55844910456264	3.6619843383953747	2.463432199279516	2.1373437469414096	1.5411628215725603	1.683393606692606	2.1974007714333053	1.6761477485684328	2.8186753307829955	2.6850823542249613	2.7553108853748984	2.381594637176539	2.9248866654071093	3.1312399237338946	2.611028140194511	2.190339850458354	2.183377580010107	2.925891562782289	1.418277457927908	1.3555894574126766	2.0704459764204834	3.4514262529698865	4.285796213601415	3.7364103352850813	4.129317716476698	3.566224258516923	3.0140658688908557	1.0733233140318603	1.1192112729404342	0.26315375387200973	1.2287887440168903	1.4619151327091466	0.4899510327573896	0.13130614249670003	-0.6549633381627197	0.27285289345465485	0.6011454644627512	0.23310871900568883	-1.0126948236466955	-1.042168601071311	-1.9648249887779492	-2.638405771516322	-2.8453967603054444	-3.218032719794531	4.2274	10.385426589762163	0.28557651562035996	0.2523904429349345	0.2501410928733061	0.2118919485713955	0.00787259002182733	6.486615806374408E-4	6.486615806374409E-4	-20539.807631515727	0.0	-425.04635254766833
59820000	-21003.31301732516	-458.8434673259684	-20544.46954999919	4.209479144295824	2014.5247674310467	96.63867140119304	3.2650567427188038	1.3980359900600834	2015.4691898326237	2017.3362105852823	1.6920817219742013	0.6378474638588774	0.8082920982836195	1.383494318137578	3.4701781441755575	3.169828238568105	4.014463414704968	3.758083776276256	3.208225329840422	3.1939347945143983	3.7333360215459224	2.9843935543276663	1.0709076004991123	1.1877447537901635	2.6464601070504985	1.995544622425754	1.2069372806445693	1.7477483771843798	2.6486283463875604	2.5079823068108973	3.04470451829542	2.564122757728659	2.787269991769554	2.5202585572985168	2.8871289093742636	3.821291692593332	3.326872530451146	2.711028760682385	1.7843607655083886	2.902000177338386	4.406230945139921	4.306362786353529	3.7363693368902378	3.194974588783374	2.146774058941339	1.8018427082038508	0.304991161837414	1.641092123716067	2.014906500286608	1.9454050924725963	1.0996869719010152	1.0294722314251876	0.8363998730754324	0.7557519209770083	0.33934814948459185	0.14523452501977227	0.3733837251523907	0.18377964727911822	-0.1508415720313614	-1.7282089727106347	-2.3785473653740126	-3.494142985187222	4.2274	7.983583481561388	0.2849062400795717	0.24697429816604866	0.2555446731254383	0.2125747886289374	0.005170240593477206	5.822506733317581E-4	5.822506733317574E-4	-20544.46954999919	0.0	-455.66706875142665
59830000	-20987.570768233	-460.09222141882447	-20527.478546814174	4.2402964255650675	2014.4939501497774	98.56295903952183	3.139709392998886	1.0599819412619353	2015.5945371823436	2017.6742646340806	1.556734410487242	0.38904526851139787	0.29754985361419817	0.9693906952228788	3.073176304341336	2.2893691797575846	3.420705502039532	3.7056693008425845	3.187274277463705	3.6506999332059316	2.2756897575942974	2.6318723051109996	2.5551656870413533	1.867535657735559	1.43021643897394	0.8442879822251173	1.5610251367752772	1.179729505153296	1.452668852444936	3.3100929875800085	3.843147284982787	2.836338153891801	3.0902698180192143	3.0009846230524406	2.0314331905095395	3.083594227540652	2.86806685509009	2.0458850399341886	2.9869755824034723	3.8660562871986928	3.586992410684695	3.5492227111991443	3.7541878146697694	3.7641507001783645	2.988503918021411	2.30694308558453	0.9601529335739315	1.172494220128024	0.7277436146766443	0.7460619929407442	0.1413539845347771	1.0136886027825744	0.5827885211816588	0.7896973169314314	0.6869043005073732	0.76114125744354	0.517836628746327	-0.1258213602646634	-0.8227431247360129	-1.988732986059544	-2.3463558149985877	-4.0120401120422855	4.2274	8.990578314986045	0.2826923110907515	0.26638221531363754	0.24648574031412138	0.20443973328148565	0.006731041405133896	5.176998044281507E-4	5.1769980442815E-4	-20527.478546814174	0.0	-456.8647611933457
59840000	-20975.448040777195	-454.7264047406977	-20520.7216360365	4.147503239190593	2014.5867433361518	99.46425509054407	3.3874321605254196	1.1120931572709218	2015.3468144148171	2017.6221534180715	0.9136037069072938	0.4530738618915666	-0.3660566341472842	0.30149408776728026	1.507242626627815	1.739206018009694	2.621616288825705	3.5925436498949037	3.817793642752123	3.016602071228058	2.8314258615811663	3.510749174852397	3.7074068223328482	2.3176759932505937	0.7510660149255719	0.8729730885652152	0.5688299209194084	1.6062446964855734	1.7205699433180086	2.122479606355673	2.299552701605914	2.2004952010925956	2.6868818785066644	1.3627342884058917	1.9382219120638005	0.9081677935414942	2.266067197100667	3.406960390750375	2.5560575280693367	3.1565066671771236	6.812340834483323	6.14660095889275	4.660838183258081	4.715780415954337	3.7756818623358965	4.144239015425498	2.308013117299583	0.6858662750744307	2.1419963462407714	1.062072226722961	0.1772764922808212	2.0421874940399567	0.9772043429130484	-0.771685718179173	-0.3304822420429223	-0.17527083150219946	-1.2807367330234147	-0.897833340027654	-0.9485883104316013	-3.4246931476279383	-3.6203482475704107	-2.5701602236541534	4.2274	11.044570390799837	0.2891081472416923	0.25441693546905303	0.25097095189011326	0.20550396539913748	0.03298499243976671	5.504083534582813E-4	5.504083534582819E-4	-20520.7216360365	0.0	-451.5728629825891
59850000	-20963.03552698564	-430.4407465847971	-20532.594780400843	4.090650922114593	2014.643595653228	98.25504874939966	3.4054776142898624	1.3179081203324785	2015.3287689610527	2017.41633845501	0.5697374345362269	-0.8556987886833953	-1.5438387100548123	-1.9316295823871275	1.1230379761342948	3.044057903791959	3.8645935008711154	2.9848370412738707	4.509826707514727	4.912506450828017	2.907310896363501	2.4790551441762885	4.017263988232621	3.649102251338084	2.281449353758367	1.1823467539132584	0.6430781673215199	4.356875746179554	4.488404205675892	4.468471802908223	2.2442699187143313	3.66364979340049	3.3350236797618793	0.7826026000608213	1.2076357295313338	2.827693954725493	2.4686614855824986	2.7519937206204736	2.358545272265342	4.0973728303079415	3.6564269538969336	6.330339875646754	7.242213570977296	4.66289380124089	2.835235268676256	2.9610058238204924	0.9640016609599277	0.8667206275467597	1.5332869144900385	1.843035077230568	3.166708070843838	1.2320364717787529	-0.10566908469644942	-1.1278419553787926	0.909608029280385	-0.4375578792644387	-0.05547119638177057	-0.9698881293197243	-3.063982945545469	-5.010565774160051	-4.3220530864879585	-3.0391291812209484	4.2274	9.71815284286802	0.2832455282186721	0.26065320822323335	0.250217325746268	0.2058839378118228	0.04576763501089272	5.04142779787775E-4	5.041427797877746E-4	-20532.594780400843	0.0	-428.0142296415036
59860000	-20954.517728024137	-430.33309962777287	-20524.184628396364	4.135405158278288	2014.5988414170642	94.98239203558754	3.2938384837991563	1.310767773117487	2015.4404080915433	2017.423478802225	0.8172650484481031	-0.3487493333891233	-1.8383818231706701	-0.9812523562598384	-0.7846569491611517	2.7353767781257927	4.562790894654174	3.6482764453088836	4.651770793103772	3.5675580101607633	3.575543818918537	2.7566674538939315	1.1167224213358244	2.4760471768830374	2.949659848009826	2.423400808516453	0.5511675124338046	1.1252774674840151	1.9565475269383859	1.9356470872740679	2.8529120017403873	3.824225496767712	3.3582975825993033	1.5360028094485199	1.674333691929932	1.8897753682335676	1.3851752123630106	1.1355071988130065	2.7477846946246016	3.7304959367136874	4.276089285191859	4.102986551195922	3.2750091453288244	2.7701851244660944	2.9950717277220495	2.052433116078466	0.9594646022828732	0.7255750473801126	1.0428931096432195	0.6484060739277551	0.5593249885022216	-0.39221772974960123	0.71405469170658	0.9289566078008604	-0.3566368211752449	-0.8409560961738801	-0.2866436926289328	-1.4645425973564228	-2.3779554863680845	-3.111382386845591	-2.7472511594118076	-5.137027008807603	4.2274	10.327260480691386	0.2819263030552862	0.25837677336458503	0.25214708943190317	0.20754983414822184	0.008794562828199287	5.264278491227636E-4	5.264278491227637E-4	-20524.184628396364	0.0	-427.46928165600684
59870000	-20952.682962385486	-421.8258028901374	-20530.85715949535	4.106446192211536	2014.627800383131	94.82438878400743	3.0858685915643562	1.2012485844590037	2015.6483779837781	2017.5329979908834	0.5850618709868851	1.1320985974436648	-2.197982322674723	-0.9755851730705759	-0.6717200411244894	1.4232168864383203	3.123882971818887	3.2230575147748395	4.415263590945953	5.071577778848225	4.394168292804673	3.45361008516768	2.103765804365787	2.8234505706622453	1.964592233263292	1.1696467556342023	1.3070608933058139	1.5535180649744453	1.9557366268437608	2.6074190095173586	3.9080942282024416	4.183743696020903	3.2641859566445106	0.6979950140169562	1.8263221202863225	2.21665597521348	2.458403623841088	2.8875434949107386	2.4199726657414833	4.607543687451711	4.789137904012715	4.164659440558443	3.1066655571026787	3.051506911255111	2.3339020964081665	1.1216379896784003	2.020696349987771	0.08182089696753125	1.3253149399927948	1.234951719389077	1.1426680747476157	0.2449555997071936	0.3319700381252358	0.035118096641950564	-0.7511497398998708	-1.4446112498575512	-1.1179494175168143	-2.173872176271531	-3.6670981754799703	-3.8639965803219956	-3.0049550038178783	-3.0182018731705913	4.2274	9.436241500948462	0.28847442998282513	0.25904769849828363	0.2542351641099904	0.19824270740889707	0.017411532455814175	5.354139155879746E-4	5.354139155879738E-4	-20530.85715949535	0.0	-419.4335341877546
59880000	-20954.72284173114	-428.17399796136124	-20526.54884376978	4.138068467453722	2014.5961781078888	92.97458131539287	3.1386385273711035	1.005490052315091	2015.5956080479714	2017.7287565230274	1.0360430310055804	-0.4264215571113079	-1.554214512608829	-1.9583691715191072	0.5306080373297636	1.7676644765460963	3.8639963787890212	3.7279830104680047	3.703243398421443	3.2996627685214306	3.0982440699374902	2.043861521974543	1.6284125552486928	1.3577771220934391	0.7889445300324955	1.964963317774118	1.5238159853049935	1.500752701725565	2.1351973243682925	3.3376233922696557	2.5174535667643956	2.6136852533715684	2.434619357361379	1.1192988172326912	3.6404131042996486	2.2969458351283	2.8065592737050666	4.259001177969836	2.1463101262485296	2.7975926382886707	3.1877853709198694	3.0339239462893666	2.6629794933173576	2.767992692158971	2.6684760656544384	3.7339349440029346	1.99945192913599	0.07501333144465006	1.4789727147550407	1.3170655221572534	0.6039232321013528	-0.4243913525045699	-0.0417600910578404	0.4315036956922614	0.5073127316097091	-0.19234537912775101	-1.101048613389821	-3.5928494991014697	-4.166949565908266	-2.7958105209206283	-2.0544129702840452	-1.9516639518136978	4.2274	12.224400148459566	0.28189047476196055	0.25765473451066206	0.25613086037836863	0.20432393034900506	0.026714042473428942	5.626776028748618E-4	5.626776028748627E-4	-20526.54884376978	0.0	-424.6690494186265
59890000	-20998.244150885865	-466.5683823851234	-20531.67576850074	4.175362465706015	2014.5588841096364	97.8442555656123	3.1689731240219454	1.5210427570071943	2015.5652734513205	2017.2132038183354	0.6665033613268955	-0.9471952245001227	0.43675728496228194	-0.3827474715144932	1.0048847442925195	2.991680876512354	4.111376285414552	3.424521393417363	3.7898813733725754	3.566130248024694	4.116277329575089	1.7371793399744744	1.7526154182694997	3.4697313448269984	3.154899387540417	1.5776917796588994	0.8473727082329681	1.7059446365598292	2.3263215709358294	2.6972707590255425	4.417236938880461	2.635449558430195	3.866182098437644	2.172085789056408	2.8063614858227703	3.693193595904983	2.7080707961837427	1.5204107579010784	0.7739869002730773	2.8735074130255422	3.470258872947903	5.180418265391899	3.6915423055991132	2.166281318572821	1.9850666768126215	2.857075592557406	1.3833770619591716	1.5391828889004227	0.2952628476268266	0.8064414031862575	1.6484327287586198	0.5433588688448385	0.587812109545124	0.10338433227419058	-0.0653093893803395	-0.3816297076768992	-1.0290165365695836	-0.8573986186868681	-0.1349689909192387	-0.7890405344675794	-2.802622195427297	-2.681571497348026	4.2274	8.293608699946889	0.2793131942044965	0.2608881264690454	0.25365025088682336	0.20614842843963116	0.027380719068401452	5.221043944860306E-4	5.221043944860306E-4	-20531.67576850074	0.0	-464.28039340549196
59900000	-20967.237326396982	-437.9494562106288	-20529.287870186352	4.222806546100434	2014.511440029242	101.32198178866065	3.194265176900963	1.3504905795590627	2015.5399813984416	2017.3837559957833	0.9051772639679874	2.059009609081978	-0.6087328973582841	-1.8261841415305784	-0.773072257677021	0.8415502373084494	2.724490804416198	3.0964943240268847	3.6999309319525335	2.606559943000715	5.181002733282368	3.5924260808115083	3.266523949604908	1.0945677927705368	2.6341899829901543	1.485989549383485	1.148167238529903	3.1794887718956395	2.4264372876138403	3.783685392054098	3.439507278826016	3.236385225983441	1.8167521480227158	2.585852097487207	1.8174107958260814	1.6256687303468325	1.565026483599302	2.2165828663043614	2.459869114451477	3.7499011528233077	4.4462833347364406	4.609527666853817	3.8185532820742925	3.708115336632649	2.939350838630939	2.8309697134559197	1.8366239408031773	0.3393898552953332	0.7341805874873171	1.6475680202442495	0.49284232711240417	0.26992958869703343	2.7911609515112277	2.132999126509389	1.722647969234822	1.2021530136204714	0.8611678306447912	2.263721515838419	0.9395510924582156	-1.2761928842835206	-1.5089929467862961	-3.549120992226557	4.2274	9.104835162052124	0.28089085846867134	0.25507675229024634	0.2585263566477544	0.2055060325933243	0.048956259226930116	5.570108230417797E-4	5.570108230417795E-4	-20529.287870186352	0.0	-435.12932042142324
59910000	-20979.05619563398	-447.31669157263946	-20531.73950406134	4.2975763356600885	2014.4366702396824	99.09345595567159	3.1928323014542457	1.2285208954522961	2015.5414142738882	2017.5057256798902	1.1635143291520111	0.0778212392855388	-1.1537659349771385	0.03337044056412164	-0.8028898484337108	1.468039579397018	3.2709994394576234	3.2515225379881914	3.1909455192258322	3.482074351618437	3.9094095967543985	2.7935647752728334	2.59959363908012	2.4711430913866184	1.4137016220826963	0.6545353964783353	2.1583552236425954	3.0006234750195184	2.108293096978722	2.140582860588066	3.5743243460187144	3.7932720113668785	3.1300053702142736	2.445385779936139	3.406464063347951	2.114922771669355	2.082892349426078	1.4902997886482203	2.7186693095274777	2.2618937078584365	3.720101667472395	4.158062836400763	4.722541787911994	4.06802541911845	3.8743954440496213	1.4421475136963227	0.5947184279166726	0.9809797380722782	0.6120779409194352	2.737417414220814	1.546547729461186	1.1315850419620543	0.8916265052967574	0.04324480675250003	0.6400774542045257	0.6805977268701272	-0.8479140331407745	-0.2075971354530023	-0.2837380292289827	-0.07309396508143703	-0.30006739515308967	-1.1038671898738817	4.2274	8.388086245835945	0.2814184856260354	0.25719659313727355	0.25498925036720993	0.2063956708694776	0.05241161843620804	5.243981991194519E-4	5.243981991194518E-4	-20531.73950406134	0.0	-444.4053627508741
59920000	-20988.290210536965	-443.34786251523616	-20544.94234802173	4.217488128450783	2014.5167584468916	95.93987230731585	3.261684144363467	1.057986010210594	2015.472562430979	2017.6762605651318	1.0991618726117673	-0.23113794018895872	-1.4559466264751972	-1.2173241740425873	-0.05147430873490588	2.0727502277738346	2.7053166863052196	3.5799262615774095	2.8971492187678636	3.3193605974266567	3.605494965218732	3.2623599394469722	2.297234225953994	1.088062537398925	1.274322938922022	1.6711777446575513	1.0135071241169191	2.093544231678026	2.8347309557868288	3.340619301199	3.7165692875870766	2.2089517612825214	2.789474446807392	2.3326822483530503	3.4913813814239036	3.5350126681617873	3.0457079540273346	3.9724784643222524	2.5634363730720704	3.139266072151324	5.084465828645649	3.9312175533348985	4.0109598880686015	3.4571150361136476	2.567083278672867	2.777310849727543	2.364022717433944	0.3793541270803973	0.23889904503830908	-0.06951567722668217	-0.3602606971479318	-0.7383296124436168	0.5054383793804735	1.6328994733559345	0.74214986747362	0.23092368528003282	-0.3392867426403106	-0.03545597675757206	-1.345755262123245	-1.6706572579602377	-2.631077677049313	-1.833056973853879	4.2274	9.863339238151541	0.28366949316654977	0.25980933135074474	0.25620979194727905	0.2003113835354229	0.009054323785278677	5.837749917367135E-4	5.837749917367136E-4	-20544.94234802173	0.0	-440.2190583294887
59930000	-20982.62440185069	-440.27794265560163	-20542.34645919509	4.203225091191684	2014.5310214841509	90.9409517734483	3.315021868656655	1.199045004768087	2015.4192247066858	2017.5352015705744	1.5018425701904534	-0.2557596622536329	0.1419599766232862	-0.08963524435653203	-0.45124098170555155	0.8377007825782679	2.7154887207721607	2.837887410386696	3.0404946268148234	2.7151335854321363	2.292865798086367	1.9577620881030018	2.292579606318078	2.2232918490142146	1.9777355755304584	1.9748318118770625	2.6701155411835162	3.168183713321584	2.499356024413459	2.0428767213861256	2.6961818789949237	2.1082198139478625	2.4790866115391785	2.7109170568524674	1.8630417343593193	2.1022642331729795	1.3082106699191507	1.6942082879356548	1.977049179958306	2.472922027143273	2.1774449110737555	3.0399084321282293	3.8247708033959222	3.6739357542843245	2.9994566760733004	1.9725565154519977	2.412553031226694	1.1597101323887804	1.0573601503023007	2.3063146292128573	1.961163070716446	0.9451105203672476	0.5939219298347667	0.06334792002100885	0.05023632153867616	-0.5076271571521939	-1.348787552943857	-0.5927338153776082	-1.4148114055077918	-1.9826573852565452	-2.994059834102243	-2.5837402973462145	4.2274	7.887722035206918	0.2788785467721774	0.26153677372216433	0.2551438553765271	0.20444082412912773	0.06135794647312119	6.154897985400349E-4	6.154897985400354E-4	-20542.34645919509	0.0	-437.07102101599565
59940000	-20999.162765636855	-471.0431407059268	-20528.11962493093	4.232523175132455	2014.50172340021	96.41634326269622	3.3888553208714933	0.9442707576591883	2015.345391254471	2017.7899758176832	1.3063817037878032	1.7360389792730797	1.1489561765559204	-0.13348244610124857	1.6132009682084005	2.2197111166993806	2.67801980518784	2.6430692821917576	2.9253348199009728	3.739796690193616	3.3681533793589407	2.6891444704899463	1.9477274440857297	1.2520821757263743	0.8717400967637524	1.1081114847898121	1.2746575500271744	1.6875202196002532	1.781376284483914	2.371134605236009	4.656098501328164	4.397784420343079	2.8227040307678215	1.6028687156923802	2.243916594684578	1.8210395934143797	2.127843517127506	1.4138269742305223	3.7896008989451677	3.7851773595481575	4.919756018217669	6.442202325155829	4.749381374877874	3.6533074125435188	3.0836864720526727	2.2099706448552316	1.3870646822324348	1.3288853561406722	1.7076837951555666	1.7469677528960987	1.0991159687491228	0.7215122343539297	0.033881657050151615	-0.7211193462428549	-0.26021351651612806	0.32318583033792553	0.932767567123935	1.9080828723199244	0.21458240782137483	-0.9825621254393235	-1.7100157891754193	-2.037918843342303	4.2274	11.70370290103299	0.2886472795778562	0.2523527042799258	0.2546629848555742	0.20433703128664044	0.057927715044109485	5.830623579841351E-4	5.83062357984135E-4	-20528.11962493093	0.0	-467.32515843461977
59950000	-20969.62899481189	-446.63814692091967	-20522.99084789097	4.1345039628023255	2014.5997426125402	94.57093005176675	3.1936044062220392	1.1697661106866346	2015.5406421691205	2017.5644804646558	0.9931851764294204	-0.8367058170519062	-0.5437441521657443	0.4456704652230018	2.045697510837636	2.137836018458295	5.395386520661674	3.97764264252769	3.0649568002290235	2.8703037203853663	3.112178222887324	2.522503179888148	1.9549295921538787	1.3799580050429907	1.3940916535752694	0.6861059988776952	1.620704748440796	2.3790602558748404	2.377174709505075	2.9388719223060598	3.459503927271412	3.969323358753954	2.740552397229076	1.0645813927463814	2.011719920809626	1.4199191763215757	3.1862001661766066	3.071799098767293	3.4551859756846808	4.895582933705243	5.664148170712455	4.959872058859821	5.61179893814328	5.678395749298584	3.313229991124288	2.245328925616203	0.7084126176579965	0.8756719846957656	0.23908412762974462	0.3006610442362508	0.80814249494892	0.5721307492109465	0.2783489302734686	1.7419326623830589	0.6000438628295535	-0.22096111404807017	-1.5097785596674203	-1.3225152031711358	-1.6797892293490717	-0.3393337701484269	-1.10363487793069	-1.7301265608317147	4.2274	9.899254590277494	0.28652762911627133	0.25526019506719855	0.25558676122702884	0.20262541458949795	0.008727230819065337	5.79338503148213E-4	5.793385031482132E-4	-20522.99084789097	0.0	-443.60259793694485
59960000	-20936.140273092547	-419.46518924870094	-20516.675083843846	4.213108108916192	2014.5211384664262	93.38419159913497	3.0667881094003535	1.242201015849486	2015.6674584659422	2017.492045559493	1.8111992214458996	0.11364667179670015	-1.0584341469015885	-1.0391017278120112	0.36193718817858545	1.4553675077244177	2.496316079052219	3.1711383731204466	2.9943855862857203	3.76984090589875	2.9929276328307397	2.628469026023854	2.0044024004601955	1.6075309667429019	1.7575290360163256	1.1733740447941468	1.7444627351006823	3.1376429763668323	2.590067889851181	2.4815488063669617	2.2802424693649157	2.042414435245006	2.0549508633813454	1.8385314370790238	2.3393597190182103	2.9165294457609003	2.470965642555906	2.4612255445806728	2.6178027841436973	3.39546235496967	3.6026422235287567	4.893647898935129	4.371970830045234	3.6807147805421625	2.7318469122457225	1.9794436156947048	0.5172144529102995	1.0307422682044727	0.9625635994532085	0.8247379857520629	0.17366481240004011	-0.6938430672098816	-0.21518991288553563	-0.5213464877944003	-0.11080687622830096	-1.0882683698760005	-1.7642301320397822	-2.3263796190886636	-2.7298221248898935	-2.553599203310522	-2.4928976399738483	-2.542024657120941	4.2274	10.689144953200763	0.28782925601680687	0.2561246142112715	0.25157727175714467	0.20446885801477369	0.03619510648154478	5.240738737918207E-4	5.240738737918204E-4	-20516.675083843846	0.0	-415.68116472043243
59970000	-20946.601683019166	-430.6978463163517	-20515.903836702815	4.289291267664515	2014.444955307678	90.20802406683308	3.170600469394498	1.2219762548490745	2015.563646105948	2017.5122703204934	2.2316372246762963	-0.853036104496921	-0.8949702472197779	-0.2887501989744091	0.4094946121364858	1.722981783834403	2.2848679509444607	2.793282577824648	4.0237069034107265	4.2343926443073725	2.9688363223363794	3.2278300509911984	2.3593373273617217	2.3697466283679973	1.3593511300811507	0.837485627776827	1.0206858098342748	1.2698016544760995	2.0687340970287487	1.7643811240230107	2.6611427824979206	2.576252829929187	1.4313707840650698	2.149677150140452	3.0380285996049405	2.932415804634913	2.1490505841226453	2.0509359120496726	2.9768299678183343	3.5932614369548306	4.448855394104413	3.4128446076805337	2.8377965721393004	2.283688855155128	2.7565784531412656	1.318355955487187	0.990613126238402	0.7666858162997505	0.7154128895792311	0.31837211268848264	0.7315719784689133	0.7120705327771315	-0.29038617720258725	-1.006215175833508	-1.3419475675018613	-1.526740819397857	-1.7196386510767685	-1.6595346068584724	-1.9263059137272922	-2.764297098553543	-2.5077731349180925	-1.8670175356551089	4.2274	9.5224170185557	0.2882749873134311	0.25806503579568424	0.24956975004911308	0.20409022684176825	0.023199295414868197	6.065297574080765E-4	6.065297574080762E-4	-20515.903836702815	0.0	-426.8473081019051
59980000	-20984.785748282582	-456.0113366680151	-20528.774411614566	4.247258021084043	2014.4869885542585	93.9863772527772	3.102185968749688	1.5198535486511713	2015.6320606065929	2017.2143930266914	1.3387324305371562	-0.4766730286091295	-1.3767297127998843	-0.7511456102095289	0.039732437248726785	1.5596407520474789	3.60861466897356	3.9184834038899923	4.258929024532109	2.719616249990802	2.5670044804197407	2.760731699318181	1.9945845583341917	1.0161960861662065	1.9929347389759575	1.4280420738751676	1.9082543715989018	1.8051638465138868	1.7023515076583393	2.9814577927934844	3.165647523672046	3.0586345235178216	2.5121499379068766	3.050499927364952	2.442689446703208	1.560531826657108	1.181451444721165	2.3720875386538034	2.2978403428410576	3.197317665679653	3.6724977824443688	3.7793715995969914	4.617840911111881	3.9427692944423	2.6770481256986463	1.8247463432892497	2.0145927563373327	0.29355638894545366	1.4264644565721916	0.3929163279489214	0.01526912637296779	0.5550863398337511	-0.10313118838452476	0.9009806542437032	0.42989193411523563	0.16363263126132455	0.49116020754534506	-0.7223807418821931	-1.0388572692348084	-0.7800416766915113	-1.750242610970058	-1.5455994257565706	4.2274	8.439712210345695	0.28889794017197257	0.2534871606222785	0.2505802988333104	0.20703460037243526	0.03882801162413053	5.839471541906666E-4	5.839471541906653E-4	-20528.774411614566	0.0	-452.89313414324215
59990000	-21000.331909088	-477.5930201968682	-20522.73888889113	4.297326773579808	2014.4369198017628	100.27130822910948	3.4616040096876315	1.0834633360427146	2015.272642565655	2017.6507832392997	1.5112162868688575	0.28667930882150783	-0.10854339505167404	0.41036425268373633	-0.2623996649417627	1.3510091908057238	2.752170178178784	2.89069514121424	3.801511486573027	2.7948777587483864	3.3219040630608117	3.0798051526136883	1.9680551374236457	1.6819857578847064	1.618886035342386	1.0193222171202878	2.43830724668702	2.750807108722056	2.865412524106696	2.102942755998445	1.9573760496090236	1.714302270042245	1.7758784322607857	1.9897982314644822	2.56808739301232	2.594281300285627	1.8455869639205436	2.3532769707220504	2.220073395098349	2.778489710276268	3.167946664105009	4.5448826788870775	5.183820512545838	5.0376433579976085	3.0562361804911244	2.239052603002248	1.9007086065271896	1.4402475361705411	1.137849179666934	1.4920517935084785	2.415968479641961	1.3527841687375264	0.7454919512257633	1.8099255735514095	1.4975390355448002	-0.6102209584634385	-0.9017780459977519	-1.6681174902826468	-1.4543331180754626	-0.3766592127332894	0.42431014064473105	-1.2033295203075522	4.2274	8.4825341133089	0.29054378274563575	0.2565718511460332	0.2487252052370039	0.20415916087132396	0.031286887767220516	4.902550572824122E-4	4.90255057282412E-4	-20522.73888889113	0.0	-474.4854499084961
60000000	-20999.251924061427	-465.8805691084802	-20533.371354952946	4.364802794539026	2014.3694437808035	99.24447200486374	3.2780315224891305	1.0723966921586785	2015.4562150528534	2017.6618498831838	1.2055787959374171	2.0222011620912665	0.7590242194533954	-1.5914113919532151	-0.21222848821010837	1.5597999003371705	2.5326100716259785	4.081548329063766	4.5713784567768805	3.9701571081654827	3.177265374310934	1.885227398988823	2.270035592428306	1.138505781966475	1.6320004200134868	1.4882841488772731	1.1498775793761284	2.490831552799164	3.1924220034612634	3.2021008234304578	2.1293503293312592	2.708153426420097	2.4467198758494653	2.5278989109314716	2.2873271297166973	1.5621148244363798	1.4108686192841355	2.1765352630422075	2.011828416281099	2.5450028610946682	3.3613182601006253	4.675471529805999	5.7911974105062765	4.299995858332627	2.2450593376004218	1.6963729200674549	2.1905924764151026	0.9255084866972194	1.4199598300290819	0.8048990472105211	1.4168538067264933	1.1621832944926105	0.8911168931885514	0.06064577162411111	0.7975375646444122	1.0622941750944759	0.44406682616027165	1.6056275077562532	0.32994141186707543	-0.8700859662662976	-1.6304050643682437	-2.129441417364975	4.2274	10.436609622810352	0.29113158828391783	0.2523695233378606	0.24751712083985827	0.20898176753836006	0.008110307500430722	5.375016385847555E-4	5.375016385847555E-4	-20533.371354952946	0.0	-462.61799841350194
60010000	-20991.762941484085	-460.56638118762413	-20531.19656029646	4.192919650861587	2014.541326924481	99.51769457989022	3.2596655482235493	1.268231867837685	2015.474581027119	2017.4660147075049	0.24488439004601784	0.4420763963219908	-0.34600873599356274	0.5568776413386318	-1.4724474499030327	0.510654535183551	2.3449519977495825	3.370231493534785	6.444427054309454	5.691283996308639	2.8737572505343514	1.6170220316476012	2.0163170178427725	2.241466832185305	1.869776237215961	2.280248747540401	1.0905808824682228	3.441384105186402	1.188250197668842	3.517462773726603	2.5943450760311113	2.3130707237358896	1.0557762771306578	3.714075669343891	4.323004668736968	4.715243650714818	1.1048411491071313	0.7937591387745777	3.061060108132278	5.0435771284230455	3.7915501998128054	3.027172734265905	3.3266295612654777	3.6569229614364023	4.4900895130955	3.4949924502302765	1.3387834278075168	2.238684819717404	0.27327939497832165	1.2968924558634263	1.2905306053875716	0.28651203313534723	3.69700181756102	0.83269643377382	2.65131043591633	2.0514878800502334	1.4407415427487495	3.4527132997769736	2.121660968844386	-0.6236721330915178	-3.476323111247663	-2.311980142344586	4.2274	11.601290821597706	0.2780589539347875	0.2557630115177394	0.2585647156086839	0.20761331893878587	0.057297694868299096	5.465222058228014E-4	5.465222058228018E-4	-20531.19656029646	0.0	-458.59027013478834
60020000	-20973.660163079778	-449.6085570428432	-20524.051606036934	4.296034362148896	2014.4382122131935	97.25851514577815	3.231421532775917	1.4356162206565313	2015.5028250425667	2017.2986303546859	1.1283489242015807	0.3582427271019386	-0.9828738489790795	-1.602774496867152	-1.1544844981817017	1.9488860703593425	2.8717789340947655	2.775279272675082	2.5042633911368735	3.9374478050076855	2.9714977149896655	1.9352314178966181	3.4733274875552986	2.618384715415514	1.626332511440697	1.5434043786495617	1.2858698689077033	1.325046988480839	0.6729499865840285	2.7661842299443244	2.3639383107084693	2.309190999145291	1.7268487668026677	1.0719565220659364	1.5317174790818382	2.6619844744282917	2.98140471922652	1.8991088123445283	3.5381494097275414	3.8979949840820596	3.4948398274309027	4.1017464705696405	3.7299828417198753	3.257230495247719	3.1987991810338547	2.775289789698514	1.5696335063820994	0.28296192994514613	1.5159797399683645	0.9732017994022673	1.1538104267280096	2.1858230474021654	0.7366967479044747	-0.2621762368131166	0.038736143232681264	0.3063810864563577	-0.31005683568650705	-1.6238859495134779	-1.4360037701182686	-1.5648171836162192	-1.8347165838861976	-3.001076215401509	4.2274	9.964883819908392	0.2880192784215889	0.2525716128052878	0.2586684672447279	0.20074064152839197	0.02825951466304506	5.620499305747834E-4	5.620499305747839E-4	-20524.051606036934	0.0	-446.42353846527635
60030000	-20968.222569987574	-435.2688689336652	-20532.95370105391	4.1869965149483015	2014.5472500603942	93.53516395853126	3.1817549566666705	1.071239834444293	2015.5524916186757	2017.6630067408983	1.6296452856010366	-0.2945722220489745	0.16500538695370473	-0.17970114132633225	-0.16811380448393626	2.443189200890614	3.7048427514768374	4.257980909305697	3.397482335471675	3.3032158174814437	3.1368797600475076	3.516829383939264	2.2226041666779777	1.2745505962152666	1.58360782785025	1.4726936653094815	2.4015790438304547	2.9832088659801634	2.701867222045034	2.7044737629222286	2.7064964637832616	2.2081104572074945	1.6542855893781074	1.8446034346742304	2.232100890707579	1.7806726606721315	1.8126138082323502	2.557522390828945	2.5397224407680588	3.5749908043339627	2.9551572657439116	3.274893077159808	3.068518324486243	3.5197320602431543	2.720261545489137	2.199711530822908	0.5517250155297331	0.6889374064760898	0.662856521832063	-0.3890075151905914	1.1617648603782018	0.5275646347315791	1.403478509063052	1.4199336815438666	0.8837868299333635	0.16364532109846117	-1.2284511322872393	-0.8652456177291288	-0.8197862735721344	-1.714019801323165	-2.6836810601186816	-2.2830302344516307	4.2274	9.27018986033749	0.28254573635566893	0.2501550938607896	0.25296195862175874	0.2143372111617793	0.07268505332984272	5.548634187540922E-4	5.548634187540917E-4	-20532.95370105391	0.0	-431.74761279042144
60040000	-20995.481958667522	-458.4791855170014	-20537.00277315052	4.199515467553734	2014.5347311077887	92.1723967436622	3.535697366757019	1.026811212283156	2015.1985492085855	2017.7074353630594	0.9926507406764915	0.10086517346260551	-0.3348872349111818	-0.261474717444776	2.2816400156506447	2.1922797624770767	3.389822445295015	3.4279605221730005	3.240859178996078	3.4034459937832455	3.3562985179256115	3.226720850659772	1.945879897032456	1.204413289289568	1.5751155420719603	2.717195644618802	3.2655138429358477	4.00514932275084	3.317632170109116	2.9185076819911813	2.546360856874327	2.5742567998587984	1.7518163090806786	1.910789970086214	2.1084022968993694	1.2929390012559803	2.2356920348678084	2.2616317713562815	2.5972366735416856	3.941988054559439	2.8618479954042666	2.6175166850211538	3.2202212704295095	3.4487631604186877	2.5086110033869975	1.4809431772883217	1.9875280801785857	0.5377162876651718	1.1106693032112123	2.0316059140152816	1.1691439891037787	0.0635582978171969	0.8229741911090928	2.613488659820942	0.16469608177721845	-0.32104881030763077	-1.6933899911161263	-0.05332516435049395	-0.5250326141645287	-1.3386937397728687	-1.594023884243319	-2.9166962987088527	4.2274	9.518879341331605	0.29204026278894807	0.2547267745927029	0.2469214311443736	0.20631153147397216	0.05625688618879766	5.594125276693496E-4	5.594125276693493E-4	-20537.00277315052	0.0	-455.4280984831025
60050000	-20999.7898040137	-463.78658294422405	-20536.003221069477	4.223575486351597	2014.5106710889909	96.58892237662106	3.5307811240369595	1.0976110915182733	2015.2034654513054	2017.6366354838242	1.4387093817035392	1.1591690359141165	0.6328695697305827	-0.2088679878602237	0.0035390348184878156	1.6208566151099584	3.7029152717791067	5.018999315419658	4.546994963977077	4.262898693726602	3.0780309969992987	2.180593857229397	1.895654136107562	2.1005626786583207	1.2469170019814912	1.378703088504635	1.5685426663693238	2.0449290265534117	2.917165323389769	3.6460381287600723	4.2412024845722645	2.09301664263717	0.9808072636943531	0.6261369016613137	2.500119212631284	2.280385726161177	2.502543108096925	2.224374367974129	2.535789135242392	2.484070598853941	4.348841309604512	3.7860992668295372	4.064597458469141	3.7761326197024143	4.0576517029568	1.4348773431627562	1.1238207287989497	1.1608427498963572	1.8652939168438802	2.1622259231393235	2.1533493436445434	0.5298069604149607	1.821402688954728	1.4703433400118344	2.1893965368658312	2.300241858155957	2.2991788449777144	0.45087198160019243	-0.5169219523193996	-1.6053565240209067	-3.161590688701186	-4.514842002558421	4.2274	10.129824557432658	0.2829531436178342	0.2570274839294129	0.2565624987140848	0.2034568737386648	0.06142495696827887	5.686160701680277E-4	5.686160701680275E-4	-20536.003221069477	0.0	-460.2525037570931
60060000	-20974.017766152065	-438.56529073711346	-20535.45247541495	4.383160731943805	2014.3510858433986	99.88512650444156	3.4482678161884355	1.2833225486505226	2015.285978759154	2017.4509240266918	0.9714253270900943	0.0039325833713410585	-0.5798000118469547	-1.067439362646991	0.5344838368720586	1.9834131509954724	3.6392066140104635	4.3307972380730595	5.612787278431227	5.472793921430304	3.6896789782384873	3.371041754220504	1.5667908471859637	1.8709417814078186	2.201292984795799	0.8417870278636181	1.3172781920698642	1.8442870761122305	2.522209768553979	3.621894931812718	2.906014270554606	3.24517155360635	2.2684470537137504	2.4987145218769915	1.647192063865321	1.188325906705403	1.894912747193895	1.8222452528917068	1.4716571570158965	2.785133109374316	2.5865691408766507	4.849293094025997	5.2741626720101324	4.035826692067417	3.233529149358021	1.8236513152830804	1.297674575878461	1.5373684677808699	2.531207438982454	1.572344300448457	2.1012033538764845	-0.3148248339833918	-0.5349043984988733	0.31247311069029426	0.2621122065009509	0.9291782430747108	-0.3366273797067462	-0.8735019781880715	-0.589407232283238	-1.5634731261586607	-1.3780693671773592	-2.4815378584456567	4.2274	12.096037732174635	0.27641806274352976	0.25662187235790734	0.24996282974046785	0.2169972351580917	0.017253199505689223	5.913790131078083E-4	5.913790131078088E-4	-20535.45247541495	0.0	-435.1685579354264
60070000	-20997.90559394057	-460.52629397928837	-20537.37929996128	4.194924985569257	2014.5393215897732	101.78885646179758	3.4073326386310936	1.2777921269997146	2015.3269139367114	2017.4564544483428	0.4916392847902416	0.4040190881643157	-1.1676182989726287	1.1372192134985952	1.98086264754654	2.5130694428288347	3.861281732289588	5.779819123286909	2.6962138249418137	4.068019992665381	2.5366876925063226	4.008938291102237	2.712709836684841	2.0085975002699517	3.2953570226841564	1.7619481674402488	0.6424666066894926	1.3114004004492081	3.691372454565054	4.783507735399635	4.888325043694894	2.2119261862261483	3.8182258206122	2.4879351200149933	3.1955499248125356	3.2377774999214695	1.793775025232597	1.0382962511636504	1.0157238010197533	4.768659469202942	5.96783952491899	4.2927696583628645	3.620592701967983	2.874247703443553	3.848648533501423	1.625058459471468	1.9467656375614093	2.3789657250949063	1.9821088100730362	1.738279070881762	0.13635300933581398	-0.7686795218606108	-1.2747538941661907	0.29214500719541303	0.42186294613708497	-0.2333130884376538	-2.136416207224542	-3.3188796112275325	-2.49092586575953	-1.415185728167042	-3.0637013054845545	-5.790454062239496	4.2274	9.44978584944283	0.28371960673141505	0.2511270959508667	0.2550315024089028	0.21012179490881194	0.03771430909684718	5.494176468137706E-4	5.494176468137697E-4	-20537.37929996128	0.0	-458.28210735690624
60080000	-20995.066778298125	-472.3407089802518	-20522.726069317872	4.307316268785755	2014.4269303065566	102.61306377988282	3.3803684516203383	1.2096344348918313	2015.353878123722	2017.5246121404507	0.7559108878483887	1.1257918917490932	-0.6235363407869496	0.1926017270334751	3.1991170320492595	4.0864622528341785	5.425188615248053	5.724200603659612	3.606603750587375	3.809934313283179	3.6369996210187345	2.282666801671602	2.1786580694229905	1.9167586918106723	1.882207235904398	2.682491869537757	1.4215150463209705	1.3720940802014094	2.7297650622220213	3.173996360135805	2.9572297648657218	3.761822487416855	2.097906587679239	2.375481329098842	3.414323824509928	2.9502350794219625	1.3379142387123846	2.173010323926903	2.6996234653995925	2.964344261855688	3.7863621636535965	3.230244953479927	4.108782184349793	3.691867914274493	2.6264260222389684	2.1678797405729697	1.4005995370915387	1.0849820317714831	1.158528937242613	1.9004556464546116	0.41143824468146384	0.16002035092430808	0.3416819372134614	0.47216114746812476	-0.040253192651006325	1.2787975837981302	-1.275860959804771	-1.6794064811984697	-1.8968088970217036	-2.5483013664464824	-1.4465300260764742	-2.41746598061652	4.2274	10.117934421775148	0.28381559313127913	0.2553788383570435	0.2542923538532952	0.20651321465837863	0.047796958491827975	5.205367017750872E-4	5.205367017750864E-4	-20522.726069317872	0.0	-469.55559733414276
60090000	-20966.2465482323	-450.84561188525817	-20515.40093634704	4.121079284032745	2014.6131672913098	94.55956899872449	3.37370552929303	1.127846019438846	2015.3605410460495	2017.6064005559035	1.314315863889995	-0.01729995045955708	-0.7276091625553904	-0.7564615887185245	0.4099626823052878	2.3531382142880357	3.341813001313838	3.5272873403344955	3.313054429349899	3.6998510026838125	3.773729262213435	3.2822203535901675	2.2123484985474424	1.7512147063507975	1.1659724753419851	0.18131688570345683	1.305512253316122	1.6436314513014678	2.7233464968931864	2.4695090456064577	2.6873119599881248	3.3340866048901097	2.6728169125062293	3.0062277844334595	1.4214888635205736	1.860046264795207	1.721779338082043	2.916966358367895	1.9948297507686217	1.5800229304834112	2.559590796582047	3.4621239790799216	3.6895456149382775	3.0181768514367002	3.2383842275940093	2.1401702231709794	1.7018856141902718	0.9538875026118475	0.5081643653321742	1.3092597435040467	0.7154289373364989	0.7214575631356042	-0.5441373513245102	0.3031897093336043	0.2029198761129931	0.6663422005253099	0.5782789219527615	-1.1218637708202657	-1.905349494240454	-2.6970675147254335	-2.1175274902279275	-3.742348336864007	4.2274	9.385942861901388	0.28489776164619757	0.2582279490676662	0.25186538203330766	0.20500890725282495	0.03226779212129499	5.501619291736371E-4	5.501619291736373E-4	-20515.40093634704	0.0	-447.6077120169984
60100000	-20967.123059260124	-447.8356304963346	-20519.28742876379	4.14412668927655	2014.5901198860658	94.72085576289219	3.2076436705698566	1.1749652042672787	2015.5266029047725	2017.5592813710753	1.283057703079548	-0.677226898039734	0.2996068603642087	0.6898391145637072	1.0159055043088312	2.756117204484088	4.51830297347743	4.529105133134924	4.381166521810786	3.7292598068702207	3.0282690686560656	2.5495411150565706	1.7947253317212937	1.8068364313707044	1.549471655223214	1.2145241932234367	2.2037713512778763	1.3673365501497532	2.1125106592356944	2.249623953928427	3.028445066588265	3.858100432322948	4.480033289063266	2.011366840808724	1.4405811818940528	2.501688949170081	1.7286485385346242	1.7857901367330078	2.8677228734190394	2.215774552247664	3.332895975339787	4.652400329724923	4.488528825694136	2.446627296979952	2.4310317906068923	3.349349017412579	1.1372334829338737	0.37179414323090654	1.1954759877361745	1.162241031294811	1.9255416491588786	0.2539649706935857	-0.1106315946028813	0.3332555998309396	0.3727698117790532	0.3417383922437277	-0.853203352372068	-0.3498226597065549	-0.8514197014277818	-2.0369445865566593	-3.3767374330491084	-5.350780676278028	4.2274	8.9391348260599	0.2909845332401332	0.2517517875898448	0.25183337740256895	0.20543030176744956	0.007841037608588324	6.151781337272638E-4	6.151781337272635E-4	-20519.28742876379	0.0	-444.69611270962315
60110000	-20985.805981845544	-445.8324299391473	-20539.973551906398	4.227474874499065	2014.5067717008435	96.97572537186225	3.1928153494810108	1.1997874749284405	2015.5414312258615	2017.534459100414	1.1877712782985692	-0.14901641108757485	-1.173069316073349	-1.8609807466351485	0.0036348092110558006	3.5095642923592774	3.810305220550707	4.783270775852892	4.447657175305344	3.737814762065042	3.8917678513955414	3.441610932706973	2.769187186792753	1.3252075802497614	1.058191128452381	1.9297467222914877	2.581385139701119	2.391852244020342	3.005627640442151	4.888014456263828	3.502534010370806	4.058060733707388	2.9336391986177572	1.590339199827886	1.6251875583650646	1.6705207114809446	2.107335327652553	2.172848286406408	0.9537102130111728	1.4545327078512298	2.8487287816163573	2.9197023844979073	2.487101256878037	3.0416740687170836	2.8114413992764913	2.1732578362600017	1.076801643203901	0.2093860637027634	1.308312752121211	1.0775080371707522	1.310315072479703	0.2798648823635786	0.3534578885559324	-0.6224948830463999	-1.0779177311534447	-1.7591694986355884	-1.533886677805914	-2.0777388149409655	-2.0706381705323786	-1.8481607703538785	-1.495457606479992	-1.3031300419025416	4.2274	11.824379022731351	0.28079470819718216	0.2625729348580553	0.258459852127247	0.19817250481751209	0.020443150993553684	5.537953066059123E-4	5.537953066059124E-4	-20539.973551906398	0.0	-442.2959004344963
60120000	-20988.26327459734	-467.52892577982806	-20520.73434881751	4.149281772437153	2014.5849648029052	104.25783565463146	3.100963313539506	1.243878076408236	2015.633283261803	2017.4903684989342	0.7487509063251868	4.232373526917163	-0.15652327478558903	-0.3252725944279624	1.105632177550817	2.5723848952042694	4.046590856495813	3.8198712783829816	3.1017573017071434	3.9698222317346605	2.682566521409567	3.48676519820191	3.1071925310126276	1.9356173100855405	1.9087486915960397	1.6091195926506505	2.177254449204376	2.001894309174324	2.2045909168824376	2.340738270719459	2.4808488855901074	4.75434406296093	3.9931222040548686	2.220261098625223	2.2776990026260164	1.8098454584110737	0.7456865223355553	1.3699394412509949	2.2598686376600803	2.849582452545361	4.394923556651833	5.162389507061038	5.5837551019103255	4.806448539074125	3.817393110221601	2.1221779540959207	3.813934409498051	-0.4530086623343188	1.6297520943043493	2.041449677868038	2.9940563005877743	0.24526268596064588	0.5798451531916307	0.20851895639205612	-1.1780679625548158	-1.4315421819086092	-2.6178146161096363	-3.632535557534514	-2.3171157323728355	-2.5251819963957423	-3.0099860814470443	-4.945417995601643	4.2274	9.029913634408679	0.2886221125130822	0.2595187483370133	0.25105928117655396	0.20079985797334696	0.05193269019475567	5.192694788201158E-4	5.192694788201155E-4	-20520.73434881751	0.0	-464.95882381963526
60130000	-20987.452144809988	-458.3363805974796	-20529.115764212507	4.0854162081799075	2014.6488303671626	103.89019034603544	3.0882802058462375	1.2717060385155738	2015.6459663694961	2017.462540536827	0.4582771130064379	1.1175798877019805	-0.3413675273239065	-1.1135315471349512	1.9932032929035082	2.457008572986833	3.758235636992668	3.670908435954351	5.036209323728422	2.6807265713996387	2.0879018407924175	2.9825604164757697	3.1677320964356643	4.494866413812553	2.903670369489372	1.7396763296901607	2.2068491733848825	1.729522947721496	2.1770691738547283	2.743622865865257	4.064159598879097	3.309488672319766	2.698269527978585	4.013261222394268	3.6514371521623805	1.3472355132218123	1.093141310100711	2.1347997835256205	2.29106585468522	3.200729620526078	5.279331553749262	6.507135204232113	5.067745490457142	4.4978451784244	3.756464612556006	3.0053945107028914	1.7280122674926568	-0.1265995643080976	2.46103278047381	2.547691061057321	1.6682048618691019	-0.053531306419270064	-0.3003340780369894	-0.18590055276325157	-0.9740056946010769	-1.076142472957098	-0.717347758938324	-3.256427999421382	-4.13441291276632	-5.667935803204188	-6.949218481043766	-7.68682438597609	4.2274	9.780840562101218	0.2885835064706073	0.25540043949018587	0.2475507677303766	0.20846528630882669	0.03881500008569092	5.371687458781205E-4	5.371687458781205E-4	-20529.115764212507	0.0	-456.1195640666236
60140000	-20994.344190918833	-481.4241529124967	-20512.920038006338	4.177619316192624	2014.5566272591498	105.01550628960024	3.131113354239926	1.4839621557708258	2015.6031332211026	2017.2502844195717	1.4154331710305832	-0.9503751339093279	-0.4288329884327595	-0.33052613405761433	1.5996652006135457	2.852533000980987	5.0190283877017565	3.8419159271268484	3.9133122876504682	4.258604523564468	2.6157712937350874	2.643544531745798	3.471351981351325	3.468355256384285	2.683273170436229	1.939233748602866	1.5836659287845496	2.8310537798961324	2.723223297282661	2.18476280760665	3.8310322921469133	3.7547866932729814	2.6969223992349822	3.3272981325783144	1.9420610937710692	2.055443926185709	0.9739901628575172	2.329538037941296	3.2229341082463234	3.8816902418474504	4.5553299620617915	3.717116161234304	3.0873000811489173	2.6947479136603985	4.270909910637585	2.564511817752872	1.51528049337799	0.8425597217291562	0.893308536333778	1.0036451985891104	1.7189435945522877	1.4505790993293628	0.6607562318612468	0.9553001057971474	0.8953393055129628	0.3098562373230036	-1.2430195518254137	-1.6641237156904733	-2.517687165953975	-2.8406524518688436	-2.6931301972028407	-3.068346326329429	4.2274	12.953894749591466	0.29207582733279547	0.25998966444033866	0.25198833670284326	0.1959461715240191	0.03886121468433934	5.131060388570264E-4	5.131060388570256E-4	-20512.920038006338	0.0	-477.57344040791554
60150000	-20991.407047178618	-461.66679413170965	-20529.740253046908	4.141637929335517	2014.592608646007	105.60613629805826	3.2162331913475306	1.0303380910217477	2015.518013383995	2017.7039084843207	0.8671899305662392	-0.3113127483138672	-1.416364217987641	-0.16806772166573658	0.06513713325564363	0.646637412724193	4.211856302413136	4.18320509657136	4.088140704707348	4.611781471867489	3.632203274633899	3.5612494789449953	2.9388684980238393	3.1617959251179744	2.2822423869189548	2.3274109505027476	1.390795386020891	1.1351486146503489	2.9774619263880253	3.274431848922794	3.6120272975970016	3.0116490351645715	1.8582891045249923	2.3141580893561327	2.9132497098401955	1.5084130465876195	1.193762902264551	0.9729215801074321	1.3844187767612168	2.482789767471581	4.1644518704413604	4.203890177793466	4.710191679788377	3.221714502769945	3.723206527494637	2.912461292245294	1.9986401580034787	0.15899896709060096	0.40715078736234694	0.14295684202282932	-0.14891552513750916	0.8774346678268636	2.605424780931935	1.6778467864102873	2.2391333292956164	1.2891418062323732	-0.44068242515897427	-1.6381600461705337	-1.803497208092564	-2.806463452342889	-4.040007481674376	-3.130839080001443	4.2274	10.603244861011987	0.2801401755347979	0.258513377751311	0.2527330678475896	0.20861337886629797	0.06470211191382927	5.342589227007429E-4	5.342589227007428E-4	-20529.740253046908	0.0	-458.62196043052916
60160000	-20974.758923254645	-446.79503831446635	-20527.963884940178	4.194890354116888	2014.5393562212255	98.79192819834317	3.1236238205985396	1.1380734347256651	2015.6106227547439	2017.5961731406169	2.073610636372478	0.6256946019160571	-0.11097275152128361	0.5336530003442385	1.318042596506333	2.4712867844867614	3.217546421228902	3.295084935863719	3.4402418213538324	4.170165353291918	4.144577618709789	3.384972588472322	2.490090017725252	2.2148562058069032	1.7661066499837954	2.1541505209836354	1.757247772427671	2.4493498129091504	2.2847019486738573	3.1908043892255837	3.289166669399045	2.727512321200707	2.013160860616191	1.0884839831681061	1.5835955809223652	1.855897664311147	1.6101242456830978	1.8818035557453345	2.1421155846426227	3.1626699144318904	3.627850136242289	4.019285455968927	4.031510980908534	3.275869183501549	2.394383652598165	1.4214120965215236	1.079873255056399	0.39236894403815253	0.6232021959804883	0.08021907963753067	-0.05990015218321909	0.5693871764874054	0.013785236561692393	0.39428315509290746	0.4034716956314751	0.16605783397587004	0.19192736809157807	-1.0724642022281607	-2.3811096255105504	-2.045665639475614	-2.0085655849088924	-2.7258591810695463	4.2274	9.788476099024015	0.27956855996789715	0.26126460131292717	0.25403176385012255	0.20513507486904964	0.007040036105358799	5.187398904425527E-4	5.187398904425534E-4	-20527.963884940178	0.0	-443.1275281428982
60170000	-20967.46418384346	-435.43846873653575	-20532.025715106927	4.2016162460224615	2014.53263032932	97.18973582293061	3.097190670654373	1.2246286173547662	2015.6370559046882	2017.5096179579878	0.4834687136104733	-0.35337235687415447	-1.9071035894390571	1.4211631138596224	3.817791721098274	4.299502623197723	4.281444474215815	4.842363556363594	4.9510024417359855	3.571212207297981	3.748982824945234	3.548513142050746	2.318989312936041	2.8298366636244676	1.4997727698505785	0.913643908439979	1.7800935490836416	1.1887769719992944	3.7110190473020506	3.0156183367373792	2.400051908986364	2.570860469099587	3.4989356920597867	2.6664931259988247	1.9919844275525724	5.078017874625531	1.3349467343124626	2.9447688937852967	2.165556228854278	3.9222479999457875	6.587090272736791	5.602993495220978	4.984035622678221	4.367589940241533	2.0354964482973417	0.8774398663429063	2.0732001697354105	0.8644223155581471	0.8727577346974065	0.47956186310913707	0.05540703393611405	0.9054393647246719	2.4001647436021454	0.5566502931866896	1.9173089394917942	-0.6564928612804748	1.1341310162197895	0.7833480274740381	2.253344220274399	0.4233538786939904	-2.723626991333417	-3.6689632082824115	4.2274	9.203306369508766	0.2859629317427554	0.25954793196990567	0.24298414378524652	0.21150499250208882	0.03775895220102066	5.612177297144708E-4	5.612177297144711E-4	-20532.025715106927	0.0	-433.22586150177756
60180000	-20979.563221613356	-458.5347467295567	-20521.0284748838	4.1300490541362445	2014.6041975212063	100.77032393449117	3.1272165847807583	1.1123910357868554	2015.6070299905616	2017.6218555395556	0.341444924716712	-0.423556360072349	-2.1711589328485066	-0.43878119813422856	2.048537509099569	4.25343291324496	7.118960976581444	6.610324329180632	6.624432037054458	5.465910227616042	3.0321482937798745	4.262438576849574	1.462680823122446	1.4847112335424155	2.0071034338064644	0.9697728165360617	2.6316181496040736	0.7791925254118538	1.8151078669375624	2.9235617309653668	2.556334510717877	3.946618472358086	3.8897400553226174	2.413071332827589	2.557176570099022	2.1465306441337564	1.8400512394326793	1.909133782245949	0.45761163016530193	5.790687171705509	4.0443877891171205	5.036252775052699	4.592692894511863	4.989391086385348	3.132392416274424	1.679018195484097	0.4480092333075553	1.0026813215412915	0.11888500792387988	0.9888954280417552	1.8434544489883775	-0.448365241572706	0.41587719303708304	2.819345576849085	2.823733604340978	-0.36691296284194513	0.3140424841541662	-0.6322310800445723	-0.6826668657231447	-2.2396046951456787	-2.662839831050976	-1.5878708985760146	4.2274	9.642106622455419	0.29022827070914076	0.25791141248516786	0.243256765977191	0.20860355082849674	0.0696377678150528	5.532194500803723E-4	5.532194500803729E-4	-20521.0284748838	0.0	-456.54641413834673
60190000	-20968.968394914173	-445.0882465151387	-20523.880148399036	4.090110612049324	2014.6441359632931	97.76649948257754	3.114673974163884	1.2247599051591378	2015.6195726011786	2017.5094866701834	0.33039056430836106	0.4141992892424421	-2.153295110466147	-1.4273198056587053	2.436495694273087	3.7881564343859306	4.073757788908698	4.980051977562295	5.060932366740227	4.236473284355223	2.5230753098042986	2.8216011669711847	1.9672179840498902	2.663531460298568	4.571023089005236	1.2492869324256224	2.317306353857833	0.23857414037576286	4.420152821258728	3.817893229060095	2.2523917287380346	2.2983477752509094	1.8667441929034192	0.9757699013019114	2.958203553026192	2.702791002187024	2.3331927903506746	3.3369693964707303	2.1206619317703796	4.183376665377816	6.245457114999743	5.493337671224785	4.772397148499347	3.135762434821563	3.0387934846805202	2.279273101662024	0.5886457910561873	0.03736084881806187	3.4015249859061445	5.509495259462497	4.357710465561527	2.022995596222982	-0.4209156114729903	1.2157620692602407	4.1825641468643795	4.7140356819356874	2.217103282639175	-1.0075146558503878	-0.27937431797708145	-4.5073891105600685	-7.5176411370182805	-5.305682788931643	4.2274	10.48573532802126	0.28372122538562666	0.2615189606488762	0.24657950790346886	0.20818030606202478	0.026853803546224676	5.287901046095525E-4	5.287901046095519E-4	-20523.880148399036	0.0	-443.0757768991683
60200000	-20973.47190416272	-440.33164568059385	-20533.140258482126	4.210709802881469	2014.523536772461	99.76526767074239	3.101974315168606	1.4322967159967184	2015.6322722601737	2017.3019498593458	0.4166068829259246	-0.02650607532964358	-1.512474099007581	-0.5787511159081737	3.332877325750764	3.4060463260111553	4.552929415516341	5.447766168058359	3.7193298511144164	3.399435895800419	2.9647941804336413	4.486461642568083	2.941064985181603	4.236067504276156	1.1434295461861064	1.171029825435983	1.514433102992958	1.4726977286059684	3.132655989501688	2.8949890998359202	2.5893910492176593	3.2728403466666984	2.3735487229967966	0.7373210149517334	1.9967356555403364	5.322057588214517	3.7837995898869248	2.4129517371272295	2.323006864291726	3.444184936874586	4.556949648532221	5.193986408942933	4.173129298905754	3.1849880545790903	3.123525623828455	1.1191061815403516	1.7918893988813576	0.6007149077925051	-0.10307757122504813	2.3585521287080113	3.212818710968269	0.46065474036864984	-1.0725454603464841	-0.14293249750623152	0.11951856463341415	0.13286140285727344	0.2935673585849545	-1.6847121120603905	-2.3041750709547677	-2.928876452335586	-2.1259766494459074	-0.7948020519171901	4.2274	9.79902106910942	0.28030198017564695	0.2631166527591704	0.24891043348235453	0.2076709335828247	0.007256939672756662	5.402785635310581E-4	5.402785635310583E-4	-20533.140258482126	0.0	-438.2486046827157
60210000	-20976.058841096303	-440.6781850034894	-20535.380656092813	4.1802043905692425	2014.5540421847732	93.18393125790199	3.1369324945106607	1.144517114472317	2015.597314080832	2017.58972946087	0.6068341419889578	-0.8192042125413423	-0.9687107071530685	-1.2343450141416346	-0.7557200117292499	1.7716758337177452	3.8749340630373883	4.40781100701858	3.6437207434584544	3.4756944651345543	2.1902544710744487	2.9937050190589614	1.164698261494028	2.8252674353411007	2.475124089501721	1.219971928725295	1.9351833883824558	1.5403270454071853	1.3182892428083421	2.4954452112844456	2.5980312006349644	3.9172581206733312	2.5627645079878287	1.5445866337788616	1.076070489643213	2.3371198594316964	1.8750705203577218	3.01996319238985	3.8377038740784624	4.121031362297497	3.905199641160376	3.590703856552604	4.2556065359577895	4.456213406744784	2.1584498750811933	1.692186526142617	0.505534633315484	1.0929055128043963	1.332716202464289	2.1286389389913363	3.0995864900426824	0.6537322749758507	-0.6611913812680437	1.1217432499612359	0.7838648213774129	0.7359786735057056	0.7751861627940992	0.2445823005134508	-0.19362488692568358	-1.8203799671887615	-3.0836308413485507	-5.198832347247687	4.2274	10.076061023110102	0.28466466542496494	0.25200703815126985	0.2538826350349583	0.20944566138880355	0.03436470513076199	6.004202809759382E-4	6.004202809759384E-4	-20535.380656092813	0.0	-438.0250498821776
60220000	-20978.718661811938	-429.4707911785816	-20549.247870633357	4.113013055144261	2014.6212335201983	84.58314183651208	3.218243503077186	1.1530714509418167	2015.5160030722652	2017.5811751244007	1.1832348028019186	-0.7420514164918786	-2.385104938080484	-2.765441967685944	-0.007585858143905833	0.6356771551840248	3.3328839511276267	3.7160840087068223	3.6891950186407034	4.158188177346529	2.6790859445535204	2.020275647762326	1.5193921386640492	2.7132383867732752	1.8737867471091205	0.7788170279038972	0.5068394262199324	1.5357902424921364	1.9010493002656659	4.007988803239766	4.581217012734811	3.9563947490232163	2.169914020823933	1.1254681666075976	1.9853190582133458	1.0681906233395857	2.262005212550024	2.7619854538132134	2.609901239139295	2.184142588337927	2.816232299703982	3.111269308375364	3.400190220806271	2.4076501555686742	1.0023214592895189	0.8651223142776315	1.780706971955717	1.166119017773474	1.3670251238186528	0.8590735739656261	0.48442956994175157	1.0468728854113172	0.06855285275150841	1.3256065750568806	-0.09177573640643899	-0.6425995795437899	-0.2401608067710056	-0.35218739748629313	-1.6794068624519944	-2.3467419240246	-2.5944298766135026	-2.0411316470809995	4.2274	10.451613757793643	0.29053294699727633	0.2570954639395692	0.25037129743241404	0.20200029163073707	0.019039218598286552	6.40833393569951E-4	6.408333935699509E-4	-20549.247870633357	0.0	-426.03369572353273
60230000	-20973.50368921684	-443.16073340480904	-20530.34295581203	4.089574040724265	2014.6446725346182	88.34482027808676	2.9497024310203828	1.021407800929131	2015.7845441443221	2017.7128387744133	0.8418185582049589	-0.9286970473833562	-0.8583825663000142	-0.42644483795158994	1.0300839995114983	2.2348265271799512	3.280992303710448	3.2489851396865763	2.288683260719306	2.769924075082366	3.307077659467026	1.7902474591686897	1.5047146194894088	0.7579236014887206	1.0792176005763918	2.9273301450924185	1.5940046341698886	2.047643828626282	2.0812744898468414	3.2561388563196916	2.2916515805713447	2.4175639467294827	2.3646156371525815	1.7840960023562245	1.809525003634737	2.9303130583380206	2.8909404525340077	2.467724452671346	2.1358981325953073	3.9491180084231843	4.735620102213996	3.8969256810023882	3.716726016214621	2.493979146798442	2.5812970701924254	1.15886988344959	1.8605001007061828	1.8862871449914522	1.959019614993792	0.8595599290655933	0.045322479391867954	1.8058604097889406	0.044914268264967916	0.9250960013711155	1.187055721706343	0.8516248417249735	-1.7172834918787245	-1.0752513790586362	-2.098041654675643	-4.521676081087758	-2.4423586267041064	-4.8989596145839975	4.2274	8.718067695404294	0.2833673793493362	0.25932326995708066	0.25490120644838205	0.20240814424519765	0.03376336141422065	5.915349755172182E-4	5.915349755172174E-4	-20530.34295581203	0.0	-440.4255099042913
60240000	-20947.27874069396	-412.63001473089236	-20534.648725963067	4.14493138482111	2014.5893151905213	89.69350508432916	3.010032426613304	1.533548651922306	2015.724214148729	2017.2006979234202	0.6033380030241955	-0.10057191446552179	-2.823823702606707	-1.79197661292605	2.072740547923364	2.9200806607839054	4.061076504059846	5.113384337491397	3.9700817299909046	3.1528062526285545	2.5388894913287485	3.117151007064191	1.1853657647244416	0.8790961954520818	2.113421011443611	1.5229155498278677	2.2428375589377145	1.8243426446953594	1.9572791110472318	2.088544117100582	3.172307142253702	3.371415063678001	1.3139747878909398	2.3655058940994915	1.0255535716616788	1.5554985888382196	1.6621689889749816	1.6053016195132155	2.4761811375487555	3.854217801977095	6.407246091646463	4.757485882613019	3.183328020000244	3.0923153012639184	3.1304635842402564	0.887844701585782	0.3060094863732572	0.4536748328037904	3.2731083425882286	2.646598542645611	1.0855753447890895	2.4378016658990544	-0.24126163284234786	-0.6254639498073369	0.5678650566814645	0.007735632140850018	-1.6008153651223198	-1.6757050897846242	-2.122611066370065	-2.5845752046520714	-3.7890131930787305	-3.008331149838763	4.2274	10.483777125429889	0.28113160489200006	0.2583991826419278	0.25818727402586916	0.20228193844019943	0.028256151129619725	6.134331380557056E-4	6.134331380557051E-4	-20534.648725963067	0.0	-409.89256103667196
60250000	-20985.767198776844	-441.6213144499855	-20544.14588432686	4.18175623686523	2014.5524903384771	88.1182798205862	3.062101612014823	1.1595620875725965	2015.6721449633276	2017.57468448777	0.45046233956824494	0.16621300676031447	-0.9149778784159888	-1.6958562197490157	0.8480451569800118	1.3959225776474764	3.4270704939411414	2.1145304405813103	2.833833220920028	3.6561648914151195	2.686126662341148	2.9713003098154243	2.5063017464769226	1.2805132783598143	0.9206327959981051	0.6519873214372931	0.6617109738218162	2.3172299731650354	2.160388938282225	2.47325232539108	2.5471570249060274	5.149245170927729	3.18472680435269	1.314103930024953	0.9416281353921774	2.4019173011627912	1.9742874811535394	2.4306571320488515	2.754790573031986	5.642526894146796	5.342974871950051	5.51784911041281	4.467720357487855	2.925173291100851	2.845708856030445	2.0851955477828445	0.17224567619361128	1.3023794450649824	1.2209639515341077	0.9226744400469292	0.739685451787793	1.6714327210594222	0.3985688212293944	1.6143933961066266	0.5276199627658548	-1.3520873441686523	-0.8902934217494708	-0.10829520626381384	-0.4325521696835948	-2.5544041459119646	-3.692475585944953	-3.1311168728979575	4.2274	11.87129967622595	0.2854902588235098	0.2598422522741406	0.2507257564109317	0.2039417324914144	0.04917486787541901	6.283626586232428E-4	6.283626586232429E-4	-20544.14588432686	0.0	-438.8762401481539
60260000	-20988.50986422366	-453.6483541100095	-20534.86151011365	4.254019140159118	2014.4802274351835	93.03272109765149	3.102292792197471	1.7811171100893133	2015.631953783145	2016.9531294652531	1.06200628712187	-0.9564348969752097	-0.22603531670366772	0.10687518292215342	1.4243105338197228	2.1302561982128565	2.8280496421819965	4.2309609061442846	3.0200224045256765	3.17033618265196	3.6383865028490376	2.94567610034362	2.382900216727291	2.3010754870406336	2.3177892277448002	2.4322055220772563	1.8015794240653322	1.9668548837384845	1.8126256653532273	2.73244678271376	2.5899985694775283	2.99972439657601	2.1270535635749583	1.3988567971657713	1.4631010028074494	2.1488684515032217	1.791241198091872	3.0154558319222136	2.6016185092731803	4.731612965778216	4.063018366617396	3.622936792363072	2.8830863220129075	2.202419209791621	2.3462913324813246	1.3751059709662452	0.9787065690565205	0.9133594768935988	1.72073250496905	1.6909294471745455	0.12591742252435767	0.8810001016268871	-0.06040335625707893	-0.8999171620768669	-0.6928261126468023	-1.0372638041177338	-0.8236376460550144	-1.1969263239177494	-1.703413588681535	-0.9650240327140271	-1.0649356649077957	-1.2277498361894084	4.2274	10.12345863996725	0.2894470420035449	0.256761702517567	0.24747757114896873	0.2063136843299158	0.06416076747651343	5.521013422121046E-4	5.521013422121053E-4	-20534.86151011365	0.0	-450.4131598286388
60270000	-20967.715957674336	-441.5640699614822	-20526.151887712855	4.185219994597486	2014.549026580745	90.51501141739648	3.0636838133375535	1.1276741390238427	2015.670562762005	2017.6065724363186	0.9581823920105359	0.08905957872070691	-0.6325965155108759	-1.5554364234744007	-0.03718468918790761	2.350164497572232	2.769891797374028	4.07820095896809	4.205657958216685	2.877630702889177	4.320492979453542	3.3081902291832144	2.641841273822318	1.963346055793866	1.319984669899907	1.0430212436013648	1.9476077478078258	2.095981972464571	2.205242554782287	3.7121606493674277	3.34454650337561	2.781142710624337	1.400372904978327	1.5470087349715802	1.888889917813641	1.7672157273873441	0.6557683006019502	2.6886308012916937	2.352409756209783	3.912694089269033	4.669194483601035	4.0625562955152255	2.915829769576364	2.474478804804469	1.2731781424687214	1.2557845042577045	0.016773592878373655	0.14032052923951732	0.018498403418561155	2.1097924160484256	1.677086903346737	1.4242858005093455	0.9075790930791734	0.3259200614635348	-1.1485711065514361	0.09312211245674129	-0.8779562916865968	-1.7577833201276998	-2.976761244254991	-1.8094888330608374	-1.435877771316142	-1.1853301753069656	4.2274	10.702519005724582	0.2883094413403547	0.25328081301697625	0.25428047334566417	0.20412927229700126	0.007753889025720302	6.123373897116201E-4	6.123373897116201E-4	-20526.151887712855	0.0	-438.371589779883
60280000	-20946.70124585179	-431.028389296942	-20515.672856554847	4.16756251558578	2014.5666840597567	92.84235990819562	3.124230518875013	1.2589875256473357	2015.6100160564674	2017.475259049695	0.34059918811386836	1.2682745226630259	-1.8048972868015647	-0.7350695448225173	0.47432531715385373	3.770744816067771	3.502751146876027	3.647977887651391	2.922780937314703	5.241517983478878	3.6751114231560678	4.787086079807157	3.8496351825288047	1.583948167741672	1.0655222650287697	1.4414130446285867	0.5956212563769315	1.5699892799815625	0.7130072923777199	3.025547037198657	3.6210868227610997	2.9738803958366673	3.29019656432401	1.0012700479390022	1.8901158081908254	3.7506550057656027	2.8115962122904588	1.0486689703391776	3.4116682149221975	6.006502387456786	5.422228721041093	5.8714870101818715	3.8403773044644938	2.7993271959112533	2.2323884933333007	1.965788950447594	0.7743354720989474	0.19740876833486543	0.7587982759137214	2.163879171627606	2.083869640917527	-0.6613818377139348	-0.7640507624608011	-0.9726631548272726	0.556614742335127	-0.8452753126058594	-1.3293731645696711	-1.9743355662280255	-4.285478175120345	-2.518326952113228	-3.6691108975588422	-1.9725903618867782	4.2274	9.227640316682555	0.28626952511120596	0.25396778119143526	0.25063230408133014	0.20913038961602504	0.037819880417674485	5.562240235290201E-4	5.562240235290202E-4	-20515.672856554847	0.0	-429.1455205248917
60290000	-20964.07064840714	-435.70577938058614	-20528.364869026555	4.128244202571186	2014.6060023727712	92.53545714845639	3.1001541248498294	1.1166539498469603	2015.6340924504927	2017.6175926254955	0.503679976791118	0.48473880867833197	-0.5901752358520671	-1.7352305965377646	0.6446557741151775	2.4458070991663368	3.3158565860707583	3.7009531168333036	3.690839306491198	3.1786864423308296	4.832006883767459	4.5338135781225635	2.774060849401272	2.246053582014003	0.9143602895333072	0.8100882205976585	1.8317353482665908	1.509025210909396	3.0579485650751597	2.44038557562469	4.569904973526958	3.075468045546991	1.8677132211327887	0.9343638058552626	2.4269384629390873	3.94841573033165	3.425452492287456	0.6636709752147976	0.918945089851176	3.977713177928065	6.832228501564733	6.168408282651259	6.4419954072723655	3.6766445444710096	1.8037035972687456	1.5224990122814208	0.7245764026954785	0.6783322611503382	0.17800296534322846	1.7920938440211764	0.08276959172777354	-0.9766211912504694	0.24055415558894766	1.3849748814525815	-0.10553694192624175	1.757505820060576	0.709209059917128	-0.14306634901534465	-1.096578192018175	-2.4942207427996563	-1.162444360129038	0.43172087988471297	4.2274	7.80115526844466	0.28505502582996245	0.2565050094706961	0.25104394165222943	0.20739602304710839	0.06626474269200319	5.835313164722295E-4	5.8353131647223E-4	-20528.364869026555	0.0	-433.63730404347064
60300000	-20974.353421945005	-458.77273920316145	-20515.580682741842	4.146959710754185	2014.5872868645883	98.45017349722823	3.2228124049385056	1.3431679589099212	2015.511434170404	2017.3910786164327	0.7530873720028678	-0.6647998085503534	-0.6029984705611382	-0.38048436399243	0.3837245377862402	1.170174823702728	2.97002478983412	2.8071541771583544	3.7466321591339837	4.012906662142367	3.779613788097615	3.63019413286103	3.017254618956821	2.09928551475883	2.0657397217597326	1.374107948137139	0.9038248124517925	3.9926457353216582	3.9053138822304403	1.746943716444981	2.0612843667592324	1.7864924065866472	1.9668043072676529	3.2509262580740867	1.8404141575242838	2.7086930284016466	1.7552528976966855	1.7011936574463826	3.585335252549703	4.995650481360742	4.035314729516791	4.424726420509916	3.0551156450471337	4.51269297218226	2.6571010765523098	1.9552043877576362	0.7805376654943114	0.9732416871391506	2.2563851640646497	1.4801377387486003	0.6726092230515828	0.2950041404173716	0.7808092962503861	0.08392816373642281	-0.44790587818901134	-0.7308901263611695	-1.258437571167572	0.046068079724820965	-2.0935002602683648	-3.1796180754974106	-4.8785319415588555	-5.633971241095557	4.2274	9.412667286787455	0.2817136815095436	0.26014688041590533	0.25010383417597526	0.20803560389857217	0.08646374613223885	5.42456892876251E-4	5.424568928762506E-4	-20515.580682741842	0.0	-456.00407168283164
60310000	-20964.65374974472	-436.9089322259155	-20527.744817518804	4.1439714137051205	2014.5902751616372	96.91890090107734	3.125089387860541	1.2835468259721312	2015.609157187482	2017.4506997493704	1.0185489502742122	0.06633698328672863	-0.6294684085966262	-0.45499779408767915	0.44545724173551876	1.674422579925762	3.6495879411129892	4.16860883568698	4.107576129195998	4.9050200642165915	5.258941949446703	3.8854927122419722	4.072106972699614	1.3556734155635322	1.7898803673597667	3.103006238736886	1.0428397366568691	1.309603928391095	2.4970467974304245	3.0021310857501775	3.6550697687629246	3.3831478882759103	3.1555928506290183	2.9361221207455017	3.1202171624900017	2.6569217029941585	1.4441329121085746	1.4265674676156546	2.748534878392368	2.9519473414880477	5.485915254323146	4.798074479043249	3.5261910277903312	3.7066238674889944	3.9876620351340377	1.460690889893729	0.9015539077470025	0.4277368542156847	2.0376618449520447	1.082799179868866	0.4744146053593934	0.07654959822292537	0.374017054488096	-0.41844178360848616	-1.3321543750753362	-2.528043221988922	-3.208963957853333	-2.495881425201964	-3.3159332983811414	-2.6831177965693467	-3.639347218708237	-3.116027582516368	4.2274	9.031531221469876	0.28521980375460204	0.25844787973051553	0.24742351398937726	0.20890880252550148	0.08483009603341077	5.092239845399392E-4	5.092239845399394E-4	-20527.744817518804	0.0	-433.94308444533516
60320000	-20975.297922315287	-429.5222110740007	-20545.775711241287	4.2367926745442155	2014.4974539007983	94.6039760527595	3.1568644538102753	1.1861119979272738	2015.577382121532	2017.548134577415	0.8051117716475313	0.6271433145509561	-1.3548511583191962	-1.118025545184422	-0.49519279281462125	0.7631954565733411	2.4502622579390203	3.304282926339839	3.353887137866488	3.772251450894406	5.446658465115253	4.1221580780527995	2.82855524371903	1.1391581044622148	1.330530391035283	1.7293349329704333	2.2380370958814093	2.15919061997245	3.4551877147356747	3.2433170844483317	2.813626984115963	2.4650258189935483	3.2634807562263495	2.9720535093931586	3.623031697371037	1.8294376934767094	2.3480072009549766	1.715336356796635	2.0445998272211443	2.152740439776016	4.117444630122544	5.784617145269344	4.136154780042527	3.348919647235122	1.5209595857610472	1.5498698788820902	0.4463469175240079	1.3026879459234113	0.938406930066747	1.6952587510746655	-0.7858158200290621	0.10641935838666741	0.32372137412024876	-0.42454350335374824	0.02206006438848246	0.6353089302364426	-1.2294112132430217	-1.2685006592594847	-2.3253526131050806	-2.6465621020442285	-2.231686758419576	-3.6838339141077774	4.2274	12.629298065023786	0.2838493810531034	0.26231305207284417	0.24755763645875875	0.20627993041528989	0.02561283914239704	6.234855736810391E-4	6.234855736810384E-4	-20545.775711241287	0.0	-426.1580555519015
60330000	-20966.966778605798	-425.73995396185	-20541.22682464395	4.210487985189056	2014.5237585901534	89.0685233277404	3.011342459256329	1.0958998431601306	2015.722904116086	2017.6383467321823	1.3194036514549348	0.23900983479037421	-0.35800676458551006	0.8162238167959739	1.70831595983261	1.3812588662769314	3.042724489858517	3.582915271428373	3.6605506035982365	3.846641259761067	2.851774347497637	2.6085743916883826	2.0659695147627395	1.6454064960090136	2.510856962031554	2.1010103643390914	1.5697354168859243	2.3094361957311054	1.3850618642254113	2.4594991101810137	2.796815478993369	2.326334991594619	2.1001106718628586	1.4476207862109827	2.284925470661218	3.5773797709873136	2.638072241341656	2.8700154642029214	3.049143384532037	3.45273527555775	4.113162249068371	4.57888656914706	4.021768679531823	2.6644139482976725	2.1370476763763864	1.0305488559978977	1.0194322136420675	0.6968258346991645	1.575272443672968	2.156643560482191	0.8362879155168975	-0.5713137600381546	-0.4241846766609605	-0.6312576566807755	0.11934125757574399	-0.15546667096308797	-1.3424860810046908	-2.489327886579309	-2.2728764717249286	-2.70403135949338	-3.4302580772281366	-3.471333248568031	4.2274	9.273454035293103	0.2829806072920369	0.25474094784351436	0.25620784766311255	0.20607059720133244	0.0252836105471531	6.250410073344439E-4	6.250410073344438E-4	-20541.22682464395	0.0	-422.43636817494473
60340000	-20962.264828077285	-430.12692004387856	-20532.137908033405	4.1177290187313496	2014.6165175566111	88.53218059481695	3.1914056427563176	1.4393404072570297	2015.5428409325862	2017.2949061680854	1.3680254676186092	1.041989020042057	-0.2334263916754059	-0.7873488075112951	0.4374796472645506	1.8267531125010907	3.386466920634529	3.0566306450670466	4.064344856767408	4.295797327638802	3.329955171850399	2.7408079520202238	1.6162743063663765	2.448130181792665	1.8060648748434038	1.328889762095064	1.6332996746947928	1.7202524697670132	1.3255485051400298	2.9105181845787627	3.1223395409909678	2.530424958653042	2.34085284149482	1.562458747189654	2.8721776188867225	2.344387567170465	2.0210717010036356	1.8464927494905519	3.0285429885341095	2.7593076189516004	4.1081151064034955	4.454400542689456	3.33116852918867	2.9867432726123218	1.8277004600430486	1.1268728287303529	0.9979887848358542	0.6970157486716262	0.056128643903880115	0.6331429375109906	1.2795557181036152	0.10579892165920557	-0.3627543813766576	-1.4525390646888687	-0.9932493919217852	-1.1340197441555286	-1.3737209024133399	-2.4312155972430025	-3.425739274183904	-3.5132209563862844	-5.1472097076510925	-5.2240850155377005	4.2274	14.819095021242793	0.2895374530510891	0.2568218910101114	0.24351552759864506	0.2101251283401507	0.022153806151605455	6.16362648197613E-4	6.16362648197613E-4	-20532.137908033405	0.0	-425.89123587291726
60350000	-20911.78365609414	-376.74335873499547	-20535.040297359144	4.089124198810715	2014.6451223765318	81.05403985415404	3.0531414395451337	0.9847172750999152	2015.6811051357972	2017.7495293002426	1.8202496484720072	0.6176734118852429	-0.2876684587933784	0.30552797939586473	0.15146676695265396	1.541064574501636	2.0577494282536986	2.922542158544483	3.0269288910399195	3.6831747217420023	2.9025253002545055	1.4071232008699583	0.867359345453654	2.0039978192177985	1.584775048580757	0.9851066131384122	1.8171279262328746	2.618426308212795	2.343497265997338	2.543333839906623	3.3938422525520635	3.5879956221706264	2.1826515994573485	1.0485630074050896	1.6018780314087586	1.490889306638832	2.4101771483926204	2.5935135275975565	2.4413710228361927	2.9600116045903526	3.234179259617841	4.3518874464321895	3.6082216358218933	2.777508200398641	2.013639687344804	1.1430531502967387	0.40638189196787394	0.4212929254686403	-0.13115586512668265	-0.029987868137572843	-0.26567517751728564	-0.7408781896399992	-0.6639356211340732	-2.0572042572811546	-2.728215925161216	-2.873102725924119	-3.316163938815716	-3.873135250992801	-3.9946041436011064	-4.204246233614937	-3.803919749185815	-4.158357461267519	4.2274	8.751234816004006	0.28702255830597256	0.257357280669327	0.25147287593212353	0.2041472850925731	0.038772756304210156	6.775316851292956E-4	6.775316851292951E-4	-20535.040297359144	0.0	-373.1065196564277
60360000	-20946.128676105953	-427.6960184753755	-20518.432657630576	4.4317018453109585	2014.3025447300315	86.02794578587202	3.0917533317831865	1.406715080876441	2015.6424932435593	2017.327531494466	0.981352340610499	-0.6191141715985107	-2.165086019563076	-0.21504689347875727	1.2119091051717992	1.9465209936719463	3.973779571448421	4.022251389917465	3.2021358585163737	2.1001336672345787	3.167573092349266	1.9309822028868049	1.7271567656795541	1.9253280918679154	1.4692993208313438	2.1166598188340857	1.7981222991225785	1.1763047383701757	2.191038879354873	3.0257418373424527	3.2156455484506754	2.181226305384649	1.681460849748878	1.7549408162126203	1.8175884696395384	2.1866116415144528	2.7287709086295795	1.9800947683806882	2.7115338476603092	3.3312299490632835	3.8427297276484045	3.442915049875744	2.8105381598896617	4.161563085683878	3.4471244603902504	0.8914404168013876	1.3465241087051225	0.4558536070292783	1.733756304571014	-0.10416052578846108	0.8624885146807895	-0.6953701990445361	-0.11572266579277746	-1.005245985110219	-2.1168449702597547	-3.4378505645887794	-1.8772672971731912	-1.1214994901303905	-0.983198606159938	-0.6984646109576855	0.3826737558391258	-0.15429115041161268	4.2274	8.966639797434524	0.28653965017626437	0.25246932937813626	0.24692382362391552	0.21406719682168002	0.016995339706495277	6.599233329042439E-4	6.599233329042441E-4	-20518.432657630576	0.0	-424.71914109065244
60370000	-20963.40038304537	-438.13492668882407	-20525.265456356545	4.233654122761982	2014.5005924525806	89.79430833636069	3.150186798118262	1.1016769261572976	2015.5840597772242	2017.6325696491851	1.3806343852350054	-1.2059269965330586	0.004498980717404066	0.36770161057086537	0.7572327539704985	2.4837162198665124	2.8234851146854107	3.723107356803615	3.836703106289753	2.7691662158847308	2.6959987346067984	2.0420230309792022	1.8678767846304694	1.1373355409337986	1.0794927407376442	1.8149291727227261	2.164704637123853	1.1246525190329022	1.9421733877789995	3.2194871523735373	2.4451585917980596	2.4136987070271676	1.2901009550817073	2.0185691613165986	1.945049997383446	1.8463800825231385	1.037793467873073	1.816390211762231	2.899382652660578	3.085911297353677	3.6760290654123726	2.9663923783473094	3.54453829675586	2.8055282653498193	2.64987954580654	1.755753075716093	1.084586807374181	0.7366040384710554	0.9772876273314388	0.4815410067529575	1.3062000927090338	-0.43986222772692823	-0.09708937026135774	0.7134819154742897	1.499391955504951	0.36794548478701866	-0.21910900447013582	-0.15529379464322113	0.04105215259694628	-0.6164359421222085	-2.5535198431611663	-4.22282951324499	4.2274	8.428587926686777	0.28964292916549406	0.2478643114198548	0.25290200526509315	0.2095907541495541	0.04067094632547627	6.124636481926573E-4	6.124636481926569E-4	-20525.265456356545	0.0	-434.9377157465586
60380000	-20968.138845687572	-439.72394149156884	-20528.414904196004	4.247750359299934	2014.4864962160425	88.72362431439421	3.192638769967889	1.2008881595376617	2015.5416078053745	2017.5333584158047	1.3974783885274387	-0.03528219296653412	-0.021615438747676907	0.16230175010108128	0.21793421163807286	2.2876640249320817	3.446134605169611	3.0633615657938846	3.7222461056796394	2.9565845493056013	3.6756747904452602	1.93278620540374	1.204557220382249	1.7444862049844176	1.2914648750885833	1.12875407485765	2.022654118002185	2.235020465391877	1.5544451784932105	2.5951225454598488	2.4607184568561973	2.490823712874157	2.5535817519268913	2.2596879490389212	2.259006049169212	2.4462044494579427	1.7049993356130364	1.9055683453489491	3.07072523039775	2.3087535990872574	2.4599124691393497	2.829991607003707	3.002306899489066	2.9414856420634816	2.6200711681696736	2.172495575521962	1.024632792698286	0.7859314278157542	0.8692832939824443	1.1101323816437687	0.6560222458191953	0.5590025442004413	-0.3335482380367551	0.10495070080905804	-0.06898434443891344	0.6296915561805079	1.8595349611982663	1.4666271633111794	1.2433409025845648	0.013139681033599415	-1.7179080363425978	-2.8598811630605034	4.2274	9.07618454306017	0.2805707199920915	0.25899316256836685	0.252811737679209	0.20762437976032866	0.02481920490683034	6.097465749512685E-4	6.097465749512683E-4	-20528.414904196004	0.0	-436.41403520856
60390000	-20940.919451193375	-423.582780291214	-20517.33667090216	4.1853009239220045	2014.5489456514204	91.12547827233183	3.2547109988175085	1.123782222711954	2015.479535576525	2017.6104643526305	1.6755763851414827	0.20180742249320038	-0.5302307887573695	-0.673079196728529	0.4308470681971066	0.9401395328542538	2.302745925086608	3.200818204647271	3.535923773090685	2.93496716707722	1.6879726799562516	3.07813562249697	1.378404698821682	0.944168236029755	1.6001814093024023	1.5959062566450608	0.4235695463288085	1.5081746519246297	1.6773699293392708	2.549201437017071	3.2191013853230235	2.5348718196421194	2.322512087232808	1.7002179583546442	1.8351884049521623	2.856445273984463	2.8050483592708493	2.343338164210593	2.6290896141329085	4.1312491797539455	4.274060140834638	4.147316411087844	4.21656109255458	3.4538404472412836	2.3384306384433526	1.4889370259301389	0.4331711209660558	0.8353644974408392	0.404044601201128	1.0575854094540882	0.14809017893034598	0.023407584740564036	-0.12323165931809843	-0.507452940200777	-0.5127056860409315	0.4779786929826747	-0.7053961661069004	-1.6334940749071347	-2.1738902507706563	-2.7713628675715603	-3.1708635079167675	-3.231556575530275	4.2274	10.417103051418719	0.2836957888989447	0.25880814610872244	0.25096931500341546	0.2065267499889135	0.022721688863626327	5.481748574717555E-4	5.481748574717562E-4	-20517.33667090216	0.0	-419.9160147712976
60400000	-20963.642563648016	-425.2062779323379	-20538.436285715678	4.101334019119777	2014.6329125562227	88.81913739159342	3.2329406494352804	1.4145340756361513	2015.5013059259072	2017.3197124997064	0.6714911568060072	-0.0500204713753315	-1.0301057965986034	-1.2355542078717625	-0.8175365773102041	0.455439429317273	2.9485260137199174	2.3687719476078115	3.652942239021856	3.7087399432398405	1.6573570885279285	1.805899811326478	2.6859894564659137	1.0839696106392607	0.9643836952072358	2.0496267311120127	2.6683847130500506	1.4354092486759171	2.6449293445791047	3.435213988077817	2.5189230918743046	1.7108256254303678	3.2412122041066045	2.5794602995054112	2.72024216407917	1.0039171183965065	0.9782746683962873	2.025446863762595	1.4752596946974756	4.281181714867728	4.468393651112443	5.414276647709312	5.326255658956156	4.382242184889217	1.5192531034199999	1.6986725941027228	0.8568224259078656	0.8454222903267905	0.8602631605629465	1.2060475913811177	0.7650204230293465	-0.24866450842191673	-0.5978241212215055	0.0011971371889286514	-0.27226496453277543	0.6467727273213166	0.4522483178775536	-0.7822452423758477	-1.9016105337474294	-3.362427399779777	-4.551613108526832	-3.943873757587514	4.2274	9.702588830336763	0.28042202606108374	0.25411789620265196	0.2577835356784165	0.20767654205784386	0.023741295605568643	6.764220600634828E-4	6.764220600634837E-4	-20538.436285715678	0.0	-422.4544541281249
60410000	-20944.848173189937	-416.69751556493856	-20528.150657625	4.105112734824208	2014.6291338405183	90.68403443355172	3.244113610998642	0.898812756293655	2015.4901329643437	2017.8354338190488	0.49389787691112313	-0.7348976888078953	-1.092442739636091	-2.258136399977234	-0.18672224869610327	2.946109217190167	4.59067679000284	6.514483975039232	4.097858842313365	1.866074441413177	3.3502399648179138	3.1322085205438146	3.9203861087004745	0.843820398404631	0.740928367390673	2.055929316493112	2.0272555255827283	2.052280109849212	1.7100865345183478	3.71211619254803	4.396680692357444	1.3341705684818663	2.4705061666439168	3.76760209198809	3.210208611436849	1.6070259066308445	1.6003020167268662	1.945235064827038	1.9815012424093994	1.859493059853007	4.53160470375592	3.6247691487385914	3.576744986077948	3.431063668582611	2.2496510652107697	0.3956870124278724	1.079498713098505	3.189931570933134	3.2797015855159453	0.047050127966629995	1.5064277727534485	0.5646051104261168	-0.1745709012915971	0.9233715526522764	-0.6593404251795623	-2.0669543228977227	-2.6875477539159505	-5.169377124819902	-5.966015235076844	-4.485862602577526	-4.732874684432422	-4.455331773244496	4.2274	11.870865122475697	0.2887099255966944	0.2565212510630852	0.2500718141252839	0.2046970092149326	0.03440463531961343	6.330013375036896E-4	6.330013375036897E-4	-20528.150657625	0.0	-413.8986874480159
60420000	-20978.36288537713	-448.54260156029403	-20529.820283816836	4.164354118222346	2014.5698924571202	94.36760654260856	3.128604260004333	1.1795001611195681	2015.6056423153382	2017.5547464142228	1.4280250698345305	-0.7820184559233568	-1.2891968851018598	-0.03073585727846595	1.4924994513465681	3.036193713037486	3.041422068975766	3.5468025213903904	4.123762322286876	2.851986033775452	2.4547185026146794	2.9435571720047005	3.3308186593067806	3.020524216624924	1.085629623105862	1.1538616502278716	3.0616015933390255	3.005610604374204	5.060406730074836	4.348670022429562	3.6949188428601007	2.8781532464719697	2.5988086840766065	2.5412475116625464	1.3836188489871968	2.0714862971911163	2.2489640846885037	1.8510777174345094	3.2384173067025155	4.7200681781063505	4.3574226938448195	4.373881492639933	3.108459920427328	3.0300433198696055	1.3848356022195014	1.4174629642558882	0.8675851124704403	1.7471400410091946	1.5556150633124428	1.209006900228781	1.0555979614038693	1.354950024991971	1.012566104447227	-0.04608018330338798	-0.07895084249038564	-0.18099248643142157	-1.3711823994465524	-1.1588852361605584	-1.5045767062898499	-3.4285510837392534	-2.9938508635033125	-4.249081468218807	4.2274	8.861877052945095	0.28569114870981394	0.2548909330179263	0.2569350684823586	0.20248284978989722	0.02193615220289191	5.7669560571549E-4	5.766956057154908E-4	-20529.820283816836	0.0	-445.3173579385615
60430000	-20958.590116585365	-439.01536296840345	-20519.574753616962	4.109074513587315	2014.6251720617552	87.87346893671241	3.016611509873149	1.3103372288957098	2015.7176350654693	2017.4239093464469	0.7169661604345794	0.5040656985544144	0.3130751737736863	-1.6396344568499817	1.580933196238377	1.6611869515832978	3.247732426634066	2.8571765179378565	3.4247127164540827	3.5071300710445765	2.2946861994554224	2.580473041029266	1.787484763606104	2.7265662736248535	1.2209119359780105	0.7438755727199307	0.9844271801108642	1.4874863429854472	2.670876953231098	3.22687879466758	3.580290491023036	2.682029968466078	2.9554181827574593	2.9471903577521386	1.2105065618036284	1.6896522733132477	1.0545645051034978	2.2167056795854734	3.3114309197050478	2.5566699418278236	3.3211809073890834	4.152011263207686	2.8279223985426283	2.461065631015698	2.190609617570601	0.9955832687399387	1.3842692519542414	0.9957851681306484	0.5295731919433699	0.031117738397804524	1.931407939803306	2.4483801103072973	1.3907881372366653	1.2456438490864548	0.7973208697506845	-0.05391570608824914	-1.038381558487305	-1.4272952870858675	-2.2324357830185098	-2.926044762379862	-4.237671250728253	-3.902479187984501	4.2274	9.17209342025227	0.28531173997031617	0.2597675438454469	0.25275703357128704	0.20216368261294593	0.04803631783479986	6.330723390528173E-4	6.330723390528172E-4	-20519.574753616962	0.0	-436.28265757247925
60440000	-20970.64428478814	-451.0957765333733	-20519.548508254768	4.09191658375799	2014.6423299915846	90.7593426155484	3.0986916907256905	1.2282847427257846	2015.6355548846168	2017.5059618326168	0.8731853958215515	1.9685081247977587	-1.1294952017285287	1.0667121096306793	0.6745467731486796	2.156204073124121	2.476314492756008	3.5427533535090396	3.9960981004511087	3.5053538944259106	2.0626029049993164	2.2656104861437205	1.2718041275981418	1.9428847307581623	2.0843106860679206	1.199055700933413	1.9487501471704334	2.2445205476493375	2.7820793349284747	2.925287512767133	2.4744976086588664	2.688464402155746	3.1075947578339105	1.7266217253254186	1.0442980344365356	1.5085540509394813	2.4147803677888557	2.000467106444865	3.7983180633604086	4.533136590655154	3.618333445940338	3.1241655900355942	3.4421018797694107	2.9653920921519306	2.8351181356868107	2.18448812824292	0.5910507256497122	-0.2227024261842689	0.3261135799460966	0.17941966398741216	0.335001889315823	-0.8699135870591446	0.422687153070336	-0.5391624570434563	0.1399940311759012	-1.2305759281652984	-2.1440140193880652	-3.0910321495943127	-3.9180128328666832	-5.543451820970117	-5.268747293208847	-4.984307041712599	4.2274	11.005084383057538	0.2816826045615745	0.25816386009220915	0.253746590710404	0.20640694463580847	0.006172056061077906	5.956118888091194E-4	5.956118888091201E-4	-20519.548508254768	0.0	-447.96332654171414
60450000	-21002.899915007016	-458.84294652603376	-20544.05696848098	4.178110679703545	2014.5561358956388	94.168823031712	3.121630221571164	1.2052340676668758	2015.6126163537713	2017.5290125076756	1.0896120637217335	0.8280631076639615	0.1910815730005752	-0.790728459646455	0.8186580354736017	1.3117147286423296	2.6892875883276774	3.619057625420036	4.14312216245351	3.781116149091941	2.205058192623936	2.4592257360584435	1.4256552447220152	1.6309126156840716	2.145759468855706	1.4987359537216167	2.8524423487011528	2.6086342224126335	2.4646106778643295	3.3266113058610367	3.628131623466124	3.1248717849275245	1.531244881698796	2.9019977938780137	2.6145066955360416	2.826202752433283	1.9523066622476999	2.1913751977302303	2.7656718495672408	3.845382319197813	4.604596029394543	3.3508715096569386	4.318924499626103	3.4175414702997395	1.9549676891664785	1.594665702832166	1.181478926235336	-0.14946067813044872	-0.196954578669281	0.2111363534185592	0.8810001726921497	0.7062550050596728	0.484324972511314	-1.147433191358135	-1.4915592125016128	-0.04318517957926904	0.33414637698308436	1.4520630888008244	0.6787342761237136	-2.0156003733168015	-1.0692121993059227	1.873567755725984	4.2274	9.971051287039263	0.2863950657772487	0.2503486335505547	0.2556553730189953	0.20760092765319724	0.040676933034571525	5.909859234277515E-4	5.909859234277513E-4	-20544.05696848098	0.0	-455.62466660808917
60460000	-20959.675096381456	-437.0625784619572	-20522.612517919497	4.1089499797285685	2014.625296595614	94.02780458839398	3.2454749401437057	1.2633716644860087	2015.4887716351989	2017.4708749108565	1.0125287135963184	1.0533553176436539	-1.190493108397098	-0.2916978492177038	0.9751043187443355	2.0109454730040426	2.7407304369957695	3.1492680450613664	4.240628736207445	3.5230973673759802	2.07921504673669	2.092145510450117	2.568612833837804	1.8095867317920133	1.9287285735760409	1.2041187706803	1.7343395448743515	1.7109173275551404	0.9186455022004354	2.3712167883346478	2.082923057244898	3.556834685737625	2.497859597940838	2.1030274557882027	1.6481361767382008	1.6501894385958207	2.0552138482004523	2.478832563912088	3.1244438615925265	2.215039143404278	3.321912691791136	3.651147771325373	3.731448826843703	4.059003202907271	3.1018530929864867	1.9013753903664015	1.1323156154784524	0.5725856399270803	1.2974716261082206	0.3329950320833326	-0.46887919521481286	0.44117471971099265	-0.9486137328184481	-1.964480005289945	-2.0890794721134514	-2.4568728889568368	-3.436291840475602	-2.7780313193019808	-2.7119533963138553	-3.1235582637073276	-2.5469242434279415	-1.5253522357255174	4.2274	9.93365615603633	0.28673449959547315	0.2550516116045449	0.24845270452202337	0.20976118427795448	0.0367575243953836	5.425340223583942E-4	5.425340223583944E-4	-20522.612517919497	0.0	-433.9790507960695
60470000	-20971.02197731356	-450.605260934535	-20520.416716379026	4.145701810410349	2014.588544764932	97.13269457896214	3.291318837009314	1.277726221189733	2015.442927738333	2017.4565203541526	0.5408785940180575	-0.055096666918200914	-1.0029083533319296	-1.8006236800436806	0.5634342473077208	2.0060978154222084	2.346614048012303	3.3433903530945956	3.128798996390478	2.8962873655420824	3.4821643467824583	4.045856301634207	1.8038801049137052	2.9768430379891937	2.1566367904410604	2.3954673925734724	0.1334526521825805	2.6783487875452137	3.5147411024801	3.250466118868549	2.1549232125323505	3.227295954742394	3.1130436944688755	4.111562336225949	1.4670090475354343	2.4617830250568296	3.0906721806127977	1.324619125924782	2.7557784265947367	1.4112917199658959	3.5807487372591775	3.2297116822930967	4.251285721253947	3.3347506770795077	2.6657913627616843	1.3412980093143982	2.887976507546423	1.3183880066672082	1.6806884622359157	1.2972372896337645	0.8365182592029219	0.06142103325453008	0.44849613468998695	0.6480865998467329	2.513491409529703	2.0624665150405965	-0.13044400716945126	-0.4917886259873502	-0.48417267600085223	-1.9816769923143287	-1.6877779247401854	-1.4853522616558692	4.2274	10.983818430163714	0.2865182574443511	0.25289633501999603	0.2576613181695035	0.20292408936614528	0.059017234102583874	6.071394993949073E-4	6.071394993949076E-4	-20520.416716379026	0.0	-447.8690239878291
60480000	-21002.308613071167	-467.8228308293135	-20534.485782241853	4.166149887095407	2014.5680966882471	100.50226048059531	3.3275898470669056	1.1066478935608857	2015.4066567282755	2017.6275986817816	0.9194010955836934	-0.1528178765498348	-1.664027361895533	-1.006887938214176	-0.21459938863540287	1.1314104705801387	4.812009442052278	3.606555022795736	4.61911122356036	5.221365684056186	3.3564845431642607	2.673212516862564	3.0385423280401516	1.9207807388296847	0.8281583697936754	0.352444050219045	1.0791155022152061	2.150442098039599	1.038582073741655	2.6999788850405553	3.0589132480073076	2.8086701990305554	1.9152513836952898	2.1279244452317183	1.3552096039651151	3.3197590580996215	4.450373962939535	2.127517911686183	2.0251037496760853	2.7347444124150075	3.035064458906586	4.907171390880902	3.4792064735149033	3.094337533505578	3.616888027377928	1.8154331223488396	2.3004157616331726	0.8751761994087531	1.2550558456648107	1.7191265895246821	-0.030785890027003632	0.6536826510854014	0.3481702146720361	0.7521486404072911	0.05264436308116954	-1.2535482467511454	-2.5527231803409616	-2.4727880616553146	-3.1444349858048106	-2.822507921683412	-3.2523092744132307	-3.0621336497469938	4.2274	11.357377526602457	0.28467155360993973	0.2566148134700143	0.25237950186256886	0.20633413105747309	0.020825897407257397	5.122228897311732E-4	5.122228897311731E-4	-20534.485782241853	0.0	-464.67845297707447
60490000	-20981.55086062527	-458.59563121050314	-20522.955229414765	4.377354686327363	2014.356891889015	96.54202493718624	3.2634476905267435	1.3657108766974484	2015.4707988848156	2017.368535698645	1.3158149432622677	0.49891294909496897	-0.8252509728113759	-1.3584859354391179	-0.061048861212619154	2.089470279500843	2.360336807426593	3.143391697805704	3.3642157595891367	2.9414384764537496	3.0321628514505896	2.59727309220474	3.269411605227596	2.0426172023258475	1.722787916232409	1.3672031053163731	2.2860100903106533	1.1786152088716544	1.4952931043934412	2.3757443282730284	3.2383063207335963	3.852336208617953	3.1563166455223657	2.180319268504583	2.0195612035390154	2.7421234137102313	1.9995607621048501	1.3076092911762327	1.5123306972372115	2.1961462915433145	3.774616979002832	3.4070805835338933	3.3902394020027047	2.7706573907883203	3.1513254540760687	2.304244341801079	1.590742363308512	0.9547078717552062	0.8926753746547775	1.055567629167492	-0.24413959448722622	0.5625986799343813	0.4369671687562152	0.1662009893013297	0.11072340746301329	-0.7802271049474938	-2.6421954880428347	-2.866105834347422	-1.531129545631254	-1.9381908107837502	-0.9097840179899956	-1.3004988868865979	4.2274	8.155691899776228	0.2832970543624791	0.2629063379855998	0.2496227789566452	0.20417382869527181	0.07340679900824912	5.765392945528974E-4	5.76539294552898E-4	-20522.955229414765	0.0	-455.50324277356833
60500000	-20970.519807693796	-443.2272044725906	-20527.292603221205	4.11762150044358	2014.6166250748988	96.67762619135216	3.266557728484863	1.1933664254437124	2015.4676888468575	2017.5408801498988	0.6839065326649028	0.11589076302220222	-0.2561324320460729	-1.529314824341869	-0.8850613662503312	1.2821785747550472	3.700144635658405	5.06914156966462	3.5277000529830045	3.0806927381598888	2.953839661044004	3.361611586832225	3.629293250027171	2.216410076028865	1.5550575214560893	1.8230251312165628	1.7461900505872558	0.015559097065039218	1.187228172145696	2.1405053419329594	2.9848155221340686	2.684099666155229	2.4036611458568484	3.6211613518016743	3.091902554008522	1.9468828752041165	0.4482070830426626	1.3601215045955952	2.578279634072742	2.0539430765266014	3.7386122157959294	4.183190863213246	3.5050587275501086	2.99826886636221	2.9898343542570736	1.8164211512188022	0.811197943120183	0.7076683748220166	2.463452660963184	1.4657827450202388	0.855482390406624	-0.021622260442684033	-0.30256656240597063	-0.17973617349991783	-1.633478935720908	-0.9412773798836944	-2.0428667947981425	-3.048576487472009	-2.3292329565036054	-4.606211049680834	-4.590477185992568	-5.754848588945308	4.2274	10.097789407421178	0.28193361555127366	0.25264641254471587	0.2573280860818743	0.20809188582213203	0.029593804454501597	5.726827645609152E-4	5.726827645609153E-4	-20527.292603221205	0.0	-440.50276230693225
60510000	-20973.036988120686	-452.7020821036876	-20520.334906017	4.122585700209111	2014.6116608751333	94.94907643632885	3.184417372611171	1.0820919580581805	2015.5498292027312	2017.6521546172844	1.6164930753497673	0.26409405613170506	-1.1072582818991155	-2.1380602599492002	-0.6786748783330077	1.4736323413538517	2.6585162663743236	4.35656183247763	3.7034582352384247	4.172016733918335	3.4170361840988006	2.998603785051477	3.2664759891828106	2.3640536192617394	1.546948566163184	1.9033777636974565	1.3956646582436834	1.3546051849334713	2.215595732816125	3.1807640462018334	2.284407339423209	2.3422163567848275	1.8875395130520736	2.5129706401365874	2.634550218166842	3.551159948296787	1.5943052730023637	1.6927198287565577	2.15202633638732	3.275168675290341	3.505676250119405	4.742869620619408	4.0601733683560814	3.4266787869460007	3.384081691047945	1.3284411674131031	1.3255552109337558	0.6053289034790769	0.2786056051905978	0.020878404989843113	1.0646557010620494	0.05918509762517381	0.6322594225483879	-0.42041251015409375	-0.5481155279650187	-0.7973902115668808	-0.7372254475383004	-1.4532177180805759	-1.9757168380785939	-1.991582047316961	-2.0979381761221076	-3.273719724304369	4.2274	10.197660168763948	0.2845501061763892	0.25563598681237526	0.2495692010200715	0.21024470599115994	0.036003443218138184	5.524789596841499E-4	5.524789596841499E-4	-20520.334906017	0.0	-449.0982624022232
60520000	-20977.086946590407	-438.5213099830712	-20538.565636607334	4.16022170830067	2014.5740248670418	97.72646828952122	3.120451092273659	0.9794994703121422	2015.6137954830688	2017.7547471050302	1.0683835210472235	1.7722525818056467	1.0997353574108701	-0.4976105617117364	-0.02042746387289418	2.960124930039263	3.647362540651634	3.4637289235832314	3.8717562882701273	3.8068197863316775	2.4288087760460364	1.9747028361444183	2.9193666920962222	1.295614518823902	1.55634369076113	1.8795192135249703	1.488905711909154	2.027822545880449	1.988189398966894	4.426400288507584	3.478043897601496	3.4916696548909507	1.4928372846156295	1.764489183326665	1.5422753145059627	1.885717183048901	1.902589975642495	2.293485474031387	2.704823175037528	3.118915323592525	4.540922058475457	4.010172400390896	4.308376497688263	4.064004575579754	3.5884642411152656	2.4443628395398442	2.2000430545515295	0.6882629431579323	1.8493396034960423	1.8134815328213778	1.5845160482447862	0.013581603860776642	-0.07576907454469373	-0.44133768190306455	-0.9840096870822135	0.10046905035625987	-0.13958816394219414	-0.5318970411834477	-1.7078611030819224	-2.298598471521408	-2.6917140167037528	-1.9820238838093238	4.2274	7.598696755745965	0.2878107326133883	0.25530819883213784	0.2504433004856792	0.2064377680687906	0.03185600516475677	5.327886646961063E-4	5.327886646961064E-4	-20538.565636607334	0.0	-435.88840112150814
60530000	-20975.233995628172	-449.45239723442666	-20525.781598393747	4.139178761898418	2014.595067813444	90.31768434970364	3.1579831209032796	1.2269258966367653	2015.5762634544392	2017.5073206787058	0.4751964457586157	2.193338181086636	0.5357793951431634	-2.2684884423634353	-0.16395192693945537	1.2373156132910892	3.0693785166661285	4.196112576928975	3.5089018450235865	3.9696908346228827	2.595845934808177	1.2221545236881108	1.7955315712380533	1.9116691127585668	1.2810139143611474	0.9173412574329123	3.2259812494444446	4.656818047122986	3.5440182869250094	3.52435499596584	3.546751472963441	2.8590740013015665	1.2430602510182562	1.0785163374842994	0.712950722919388	0.7618134313144123	2.530855935428274	3.843146676526975	4.880231932823543	4.287535341650635	3.5218063888570716	3.021315236964542	3.501220705276605	3.784063401503343	2.929223301761449	3.4581527843960567	2.05342233778201	0.40026416251044505	2.54794542828374	2.8923590051613384	0.4326684481466931	-1.0298137844129367	0.13554925741470403	-0.3523765701276893	1.9795677750154783	1.4424437130718823	0.4737034732560672	1.4854933656729474	-1.9510337118221583	-3.932027946449649	-4.127475185410031	-4.127861745888531	4.2274	9.176745331672189	0.2773936208013936	0.26327535378458594	0.25261545266092233	0.20671557275309402	0.014422650277489558	5.855577966677518E-4	5.85557796667752E-4	-20525.781598393747	0.0	-447.2526198183665
60540000	-20966.641642481572	-437.8122250421039	-20528.82941743947	4.139198727499001	2014.5950478478435	93.11667325413907	3.059306305994467	1.2458648706693711	2015.674940269348	2017.4883817046732	1.119619410472146	-1.332475230853178	-1.256484196287495	0.017573206063583216	1.3374184312549549	1.57714611152132	2.0730103225426633	4.145589723062562	3.8449483632863344	2.767229325941973	3.250373934267307	3.009682747066147	2.8445940804742444	1.8106819084293022	0.9208359848682699	0.543144228272932	2.138110328510267	1.653825059274024	1.283269978694692	3.4143256476404105	2.47230719445448	3.1633139347231403	2.7446886690093435	3.1259541192971985	1.612718783634353	1.9661474076049945	2.827862155127069	2.177623645370791	1.2074585276984382	3.001035071815645	4.759561221237802	3.9533838176933656	4.5773597561228545	3.2265016568271356	1.5458292891686949	1.174592292306571	1.0575494165987678	1.229384783998694	1.2955835241616338	2.000438091349762	2.659451377399066	3.0369683570163555	3.700561231290985	2.392715570843119	-0.3826342927793237	-0.8237201620073589	-1.0024980320179782	-0.9332780480493686	-1.7194627824514719	-2.365544398072815	-3.3029463631180644	-4.078223070528956	4.2274	9.221775238406666	0.2805941851647501	0.26115879430658245	0.25338806308718276	0.20485895744148058	0.03190419114580572	6.183252021835523E-4	6.183252021835519E-4	-20528.82941743947	0.0	-434.6953121503414
60550000	-20938.019293849902	-411.4204489456276	-20526.598844904274	4.149880955321704	2014.5843656200207	93.42752503296636	3.1049417146611757	1.131135173770198	2015.6293048606813	2017.6031114015723	0.7126479441423522	-1.3388290508090992	-0.6585157266487756	-0.07307193483613095	1.2086788416037526	2.6432501960563353	3.4930796863093097	3.4982543374141106	3.386499164219644	3.5996314547192045	3.8732715153723696	3.8807749458621763	1.5522774809084168	1.141171748487456	0.6328944336189894	2.24463850058587	1.997080314318764	2.005294339126164	2.4279567290865303	3.1388613107105576	2.726048940387894	3.8323320383831985	2.070576237388981	1.9519605487305864	1.9690871784949724	2.1071100455065235	0.6526379446944942	2.5343312791023878	1.9127940689094585	2.2209707100722036	4.268022556246984	5.77002827411339	4.415724912449658	3.7497653707410032	1.756095433599326	1.1821058882696192	1.5747582374155342	0.19563497659383444	1.8030077191721718	3.1055273590530823	2.106746696627312	1.4631797772095823	1.3072447806374523	-1.0539479467655233	-0.1484805426118404	-0.13526602641420565	0.7297126168059761	-0.9839733552952894	-1.3190234068412767	-2.54708616617163	-4.641224997452947	-4.229933661950061	4.2274	10.051795902006035	0.2878984638448137	0.26088069345119336	0.24173284728351663	0.2094879954204723	0.028381716401223583	5.413757626250632E-4	5.413757626250637E-4	-20526.598844904274	0.0	-408.681467268774
60560000	-20955.12485990699	-427.37674144236405	-20527.748118464628	4.115563110002551	2014.61868346534	93.2678873959328	3.0526217751222977	1.1073957996621695	2015.68162480022	2017.6268507756804	0.41787268828761903	-0.09616464360374855	-0.8787438768468472	-1.0831165133432255	-2.2156776614777636	1.7826321340057718	3.5861871085273753	5.157404776228822	3.1670568495875586	3.5157519832618633	3.0515397743420922	2.8932096068130635	1.7638561048588781	2.7409935113746413	0.8214422220576462	0.6865357075684078	1.9586806731336643	2.1821945034893466	1.7738527533306394	2.6325425381838925	2.3509701336362654	1.9759301013634476	1.60989341827693	2.1584684411171153	2.1393232992865068	2.092974799340773	2.1413642267552797	0.9211449784815572	2.0734377193253417	4.433678442807888	5.6861207481659175	4.615432650993501	3.2953154515191088	4.416591530879501	3.0799238047412656	1.1894409495753018	2.0078879075651073	1.086841760753816	1.711939028562554	2.176044454063595	1.3583428248956386	-0.02419195854879906	0.8182074658831691	-0.16626095041058303	-0.3535066547618501	-1.1554416736449156	-1.7749634675473422	-3.9685842935664724	-2.911564295882244	-3.6807054559146213	-4.064729023390143	-5.82924102117955	4.2274	9.105158789461699	0.28746284999630295	0.2538522453878908	0.24408317009986336	0.21460173451593892	0.030337217195613195	6.134336902704518E-4	6.134336902704514E-4	-20527.748118464628	0.0	-425.2760152922566
60570000	-20974.475196959957	-459.26253370862906	-20515.21266325133	4.10824192218126	2014.6260046531613	99.68179033184016	3.311523706922608	1.1324574076608467	2015.42272286842	2017.6017891676815	1.0297299628766043	-1.0890668011613749	-0.6835763432013756	-2.1690684705900654	-0.6623729189462666	0.763023642679151	2.6590373550872313	3.19655249730688	3.352451441290866	4.40538100508582	2.214160827853043	4.043134823602778	3.266999437282523	2.000917585890207	1.5744593800420892	0.6143282960083901	1.1648426021948555	1.8549626225845792	3.3698470506077265	2.755786468018834	2.796040297446567	2.3361810511290253	2.358825220832939	1.630603602771136	1.384970984165486	3.2740566816834167	3.017432013904161	1.9474198994348026	1.8689752185360784	2.835113557743659	3.768875384943742	6.0095057092213375	4.341847505778592	3.157260663594717	3.756451640222548	1.9057609084011884	2.5707802758621114	1.1517563314332424	1.237849204029458	1.2661914457351962	1.0883546409182225	1.8431710977502558	1.9522077539967535	1.6180967894490401	0.7850389018432844	-0.2852612598992294	-0.5136858976686764	-0.5892798794548544	-2.246578589356197	-1.813699490367934	-1.7358221093977162	-0.2808116280065267	4.2274	9.377707050542675	0.28054948934418134	0.2578201771516457	0.25400333472172915	0.2076269987824399	0.04510553036713098	5.634909875432233E-4	5.634909875432232E-4	-20515.21266325133	0.0	-456.2548528778941
60580000	-20970.431804388143	-455.6072222153889	-20514.824582172754	4.170090523759076	2014.5641560515835	101.21995161427107	3.273689315632583	1.0166458657255015	2015.46055725971	2017.717600709617	0.7049115832473097	0.4442261864193888	-0.7773754578125256	-1.015727637596876	-0.6454023830095598	2.141745938704344	4.525308003734561	3.951687782618991	5.175043873944009	2.2956929369916437	3.131856271653223	3.630152835124313	3.092126324501546	1.3544757556653446	1.4865655257736983	0.8462315674333665	1.8467356097210315	1.4316890667188058	1.958654020384031	2.9554418609881163	2.533657330231327	4.375251858055126	4.556857457650333	1.3406799665817934	2.733514859390665	4.319610864864959	3.3074144613078054	1.1828314573443146	2.8017632583399323	3.06896934587832	2.905129983034272	3.7080644402172727	4.480619741151593	2.7488615399928573	2.128927196572608	3.2599050471832753	1.46788108523994	1.4239734581669663	0.9868854391626967	0.8772894679387422	2.2303936385851033	1.6801130803902717	1.2758332375944608	-0.8739970648249002	0.6228805505964667	1.0297651470582063	-0.1152549520172716	1.2148232427904748	-0.6789272966012816	-1.6024699876268969	-3.033404473513288	-1.5050936062146667	4.2274	11.909653754818326	0.2894172149525882	0.2536036213972131	0.2476927036349322	0.20928646001526252	0.03041680030404928	5.089415038756388E-4	5.089415038756385E-4	-20514.824582172754	0.0	-452.62434271822235
60590000	-20989.205344837603	-462.2417824019588	-20526.963562435645	4.146094157750421	2014.588152417592	93.04146014672793	3.1747655145996783	1.2207946184427019	2015.5594810607429	2017.5134519568999	0.5145658765992489	0.48341578266432306	-0.42193570853338125	1.293265011393136	-1.4594852684833015	1.4764143643024048	2.8787329794480097	2.932570541187059	4.444254238118951	4.765259676576617	3.5054643915319335	2.9385262481525114	1.9774623464623953	3.113222551516275	1.8890697629111557	0.5244601804627274	0.6123174133646456	2.164622190861042	2.681449641008413	1.6308858645043016	3.974852068831469	2.580345847330659	2.5448854796423994	1.9645410131693872	2.197975979246409	2.342501089549838	2.4750785751815334	2.6091023171200813	2.148943518784582	3.2960546430466566	3.7701791714277095	4.102355618513989	5.633294513887222	2.8789081006697983	2.1885775283690974	1.9006613029501438	0.21764031966004543	0.8093727743748708	1.4112607731619513	0.7381142135765216	0.37856857340030764	1.1789450895116813	1.8068183967673257	2.276994288999739	-0.38055136344188834	-0.29071623183985756	0.17321347684486343	-0.21970862033261096	-0.5671021528364375	-1.3851235205656471	-4.412752785716055	-0.6678281010439937	4.2274	10.79420449897655	0.2841132192037598	0.2540079999249091	0.25422721866608455	0.20765156220524253	0.039249622490052684	6.371386871140657E-4	6.371386871140653E-4	-20526.963562435645	0.0	-459.58186996473785
60600000	-20972.969041225235	-443.1485305812494	-20529.820510643985	4.1434524336581635	2014.5907941416842	93.4925195079896	3.308763745696415	1.2004694442936032	2015.425482829646	2017.533777131049	0.4419293575875775	0.7105916013855165	-1.5335115188111952	-1.0756487607874756	0.4716473820363913	3.5451368978579154	3.388617833131103	3.987261381679403	5.584536000810056	3.8837324555356805	3.276139592116779	4.621960844417239	1.2358895605052853	2.298951223639498	3.382296072497338	1.028307648201759	0.3742771517332959	1.8459074573102152	2.8755478492660904	2.1867608792903037	3.9305796755932767	1.8912616404630052	3.5585079073169874	2.123690478255162	2.817512664801667	2.313199378477236	1.2026854105494145	2.6670559779736998	2.9141199761353276	3.4994059458808153	5.49127758977102	5.758625599228725	3.8741677999018016	2.801148390649154	1.517426242150165	1.5258432523391823	0.20305517893548358	2.5882327432281915	2.2315091506336264	0.3586734108385849	1.5486815277803982	2.1990834261060126	0.7046361157577825	1.8888040772491632	0.9143540039002183	-1.4371350877401956	-1.2046916561281695	0.9510667483481662	-1.9025830085384157	-2.092795971733527	-2.8320163818019113	-4.62915092240045	4.2274	10.142672084035944	0.2776600162078284	0.2517449530794349	0.26451206270289823	0.20608296800983453	0.02844078018389175	5.672170643439971E-4	5.672170643439968E-4	-20529.820510643985	0.0	-440.8450846006606
60610000	-20976.540241847684	-429.8049859268464	-20546.735255920838	4.16734223526931	2014.566904340073	87.98945619580525	3.130664670375221	1.2517378166397122	2015.6035819049673	2017.4825087587028	0.5351865044282673	0.27433556351395816	-1.1019691148388895	-0.479417625384148	0.5221060109109928	1.572368041988624	3.070914588704121	3.5851067296025425	4.6036639503615495	4.541115346116213	1.556720249195479	2.6637191565310823	2.4877465334613276	1.4601597919969023	1.3741594310757725	0.7357534758747525	3.116128362678423	2.441628727181691	1.4987638457754806	2.9469870164997487	1.56730834356802	3.396699550702943	2.6269982194268877	3.020334751141709	0.9134868168724168	4.360278254827681	3.370274385215951	3.1149498500852166	2.314500110394618	3.706182618651617	5.1614181706920474	4.959048627147594	3.8878791032012785	2.906229192863581	0.920564540636371	2.470857779633525	1.075566264619157	-0.3875766359974576	0.9331272455968154	0.291786026292469	1.046613793268647	0.707378304542523	0.15073886169833312	0.32753796499485244	0.18227806661552914	0.788289251131401	-0.25004941234800426	-0.6236499333693571	-2.397475734922353	-0.8112808704198309	-3.8233129072801475	-5.16809488441467	4.2274	11.174056343864459	0.2830984405201502	0.25585982778389815	0.2593256462184416	0.2017160854775059	0.04723603845294824	6.571611393237369E-4	6.571611393237375E-4	-20546.735255920838	0.0	-426.9824077083804
60620000	-20977.076285398063	-441.5501052967774	-20535.526180101286	4.490258196932305	2014.2439883784102	89.78866895642605	3.172947017948166	1.160488020314054	2015.5612995573942	2017.5737585550285	1.020479062870605	-0.14078950550773872	-0.4903745276532646	-1.0733691248133184	0.753476564565456	2.547867601467667	3.5471830876773813	3.8985483968282386	3.990343320856003	3.112996531737569	2.520300710024735	3.2920942682013745	2.1881469672190463	2.4923789976838924	1.6053417230154645	1.4770260861006057	1.7386891048497348	3.243435207638905	2.197111987539142	2.0348953260902434	2.3422775727043788	2.784946249271585	3.0711240249823755	1.0466079605987715	1.6127494281277974	1.3863481964130653	2.2353866052890345	2.2351159164497836	2.6098223481208733	2.827027594730228	3.1476922731304113	4.344727721562533	5.300871783020037	2.8162070964671315	1.358265490017469	1.4852477531566801	0.9822363941457392	1.0725295714923226	0.39245353261311505	1.223400762562143	0.6367979646417872	-0.4426836771597777	-0.7619341687843074	1.3667920594884668	1.0470447845922872	0.4452410621732741	-1.1657376395611754	-0.5991037206606573	-1.666084561239661	-1.3645354158536036	-2.690808081166636	-2.413861103303987	4.2274	10.27424957214882	0.28272180070980957	0.2551479838913318	0.2524580028555424	0.20967221254331206	0.014346999637869493	5.637744513837034E-4	5.637744513837035E-4	-20535.526180101286	0.0	-438.39966592078576
60630000	-20972.08212627955	-445.04693921781086	-20527.03518706174	4.125035258696848	2014.6092113166455	94.09096280092234	3.1333320784406338	1.1004466376570858	2015.6009144969019	2017.6337999376854	0.8092622309893981	-0.257980406761504	-1.2837280044478643	-2.5273044806885117	0.41295109191993373	2.0979643661643483	3.832592385046952	4.170184229751012	3.8228850598496034	2.7634127757772546	3.5363392989847444	2.630257440584607	2.78144677921052	1.9506127512401603	1.7554342522234132	0.7829657184894947	1.7071838756617008	2.886104326961634	3.6190363448548712	3.0285890976362277	2.922428069371603	3.4444417956693627	3.2418062146022084	1.9488412237568962	1.3476943129228796	1.149497975647308	1.533631122312004	1.9888284580233722	3.0341882049434177	2.361768557889632	4.441038564219298	4.108376813328704	3.7318156710387465	2.984035710702342	2.762569604775251	1.4508266230058366	1.0174778904229442	0.24523694578141197	1.2128831441172176	0.024652817556411133	1.7738245371802517	0.6508698958595701	0.5846592680355905	-0.25820524855499855	0.8176773986611316	-0.3213026055722948	0.031641109727690075	-0.7601470190216594	-2.5351351481701525	-2.422181841156736	-3.268404047140824	-3.532007936756066	4.2274	11.22302268172953	0.2867727735241393	0.2584091122516738	0.2526362865360643	0.20218182768811843	0.06952213890423108	5.258711921777712E-4	5.258711921777715E-4	-20527.03518706174	0.0	-441.911388465423
60640000	-20972.301221299	-457.45114587253954	-20514.85007542646	4.143965352873576	2014.590281222469	96.51442864571275	3.45761314823907	1.0252379625068595	2015.2766334271034	2017.7090086128355	0.8311742773695849	-0.6781482665203146	-0.3819930783054514	1.531876513827925	1.6774433837327913	2.556898256335288	3.5366474431930692	3.0935593980869482	2.8350371003040546	3.498586484275975	2.9039151172096966	3.409810343345973	3.4151055647154296	2.3025914745262432	2.456864393091405	0.7695980960994419	1.1408633717370043	1.7459626354631665	3.6158393019330624	3.7899876436697726	2.9466166159163576	2.7143436861762327	1.7885066548404485	1.495363743191797	2.576871499710853	3.5357175362676467	2.4869327376771406	2.723741321994795	2.7766224247533726	4.358727587328236	4.412035791076983	3.8418838242221054	3.080223623004671	2.862960699099281	2.045753897169471	1.4431089443509468	1.4749476939028197	1.831780548533968	1.5594501841369048	1.433595919671815	1.146167497380461	1.7135807385773678	-0.234072303196354	-0.3867366678770512	-0.10146107229228013	0.007883383543624556	-1.6244302453388402	-2.8468126735519754	-2.30668900579192	-2.0506229175054322	-4.312428839412162	-3.987566817949474	4.2274	10.441431819467164	0.28291717058850097	0.2585610657305102	0.2524149784750968	0.2061067852058879	0.0312795618684858	5.702464094839073E-4	5.702464094839077E-4	-20514.85007542646	0.0	-454.46804685410746
60650000	-20994.638827981704	-449.19002177464915	-20545.448806207056	4.4055918597993315	2014.328654715543	90.95502739575485	3.001472142044501	1.073646336755059	2015.732774433298	2017.6606002385874	0.9092773764535383	0.7513012408915761	-0.4556623428900562	-1.1449047188540238	-0.9052617204378948	1.4281655076323416	3.3918543940531243	4.098606416376591	3.5553247554658816	4.3960868427459285	3.442504394557536	2.6800509904906265	0.6510989874509236	1.184066186032981	2.4802191684820873	1.996889461917829	1.579668450718698	4.01323960735086	2.78951647837336	2.985410763664046	3.124213394317649	3.370447460889221	2.818534805482664	1.3444751168854854	1.9260473870412986	3.150328898973404	1.7399388946567458	2.0332264567816485	1.3787815079873134	2.2593542355170775	2.4032737303284017	3.8357010691806837	3.4523481588994107	2.622592814440697	2.1849681464701067	1.1523588326261718	1.1235395143258713	1.7221024656805937	1.2769003202737252	0.4303212711248676	1.4137258390189822	0.11352128937861583	1.671529220673527	-0.5116306293103157	2.2052960908752604	1.6838450972871153	-0.4574389960588398	-0.5915427483552911	-0.39750789585699753	-1.653207845967823	-1.486756368958944	-1.1116288224696613	4.2274	9.049448866768588	0.28526134228865896	0.2596816595672755	0.24902637175748796	0.2060306263865734	0.04223167757217234	6.447813184392109E-4	6.44781318439211E-4	-20545.448806207056	0.0	-446.26028550401975
60660000	-20952.564282983436	-427.4614267088819	-20525.102856274552	4.113762250214436	2014.620484325128	91.49062836111597	3.0228038000262645	1.2199617131276221	2015.7114427753163	2017.514284862215	0.616170358409515	0.15569359073913516	-0.7886893711046505	-0.707585809113934	0.42612360900510293	3.736596789947206	4.445317387124777	5.384354672228412	3.5971061215745066	4.240460121723224	2.085251568362207	2.2468153522563625	3.030510990678807	1.0690465678556795	0.13237330965045818	1.400231553307948	3.7397347729339794	1.7996137315257072	1.5767223286458008	3.669874943945004	3.5040132495498195	2.244985422396781	2.0239027289930736	1.2803745128447677	2.0652181902817284	2.553228847367605	3.720649137846187	2.8504289815414765	2.7793156426739474	3.569027848661279	6.345909505646837	5.87585366301135	4.01124515178003	3.1942259713213317	2.141316149291784	0.6330389715498073	0.35085791504855635	0.5427104240180816	0.8110055935078888	1.4234647336274522	0.7242488989759028	0.2091144514543669	-1.4298758934967017	0.5786488004468979	0.17680891414792343	-1.6097952948733516	-1.1414129831149538	-2.4310109464194127	-1.9771943668775842	-3.531596483109167	-2.209423098148794	-1.911761752704681	4.2274	8.965455978574028	0.284671313581427	0.2599034835813633	0.2531831652202047	0.20224203761700085	0.06858658866173895	6.255814849516676E-4	6.255814849516671E-4	-20525.102856274552	0.0	-424.90394777730916
60670000	-20971.1082337557	-427.45360371464795	-20543.654630041055	4.094138566661733	2014.6401080086807	89.87195626272572	3.0882639195389436	1.479324705620108	2015.6459826558034	2017.2549218697225	0.5201291577221199	0.060773972916394525	-0.7664366734810875	-1.6207658743926037	0.19133251443628543	2.6636094577156597	3.293347216716323	3.553290524058223	4.037362993157916	2.2202234643437664	2.238631405520984	1.6664392507699393	3.730633903929117	1.5430284308583548	0.9411853489220201	1.7562260936060061	1.983479035015471	2.7214352179241525	1.93899704280336	2.530083017357168	4.363593401717792	4.390888149236525	2.9019751157124154	1.4467509593115222	2.689908146656494	1.9908019711893896	2.7490178933000147	2.0121855462129314	0.8071272525134805	2.712144431006451	4.101102411943804	3.4044577409658805	4.058917734676393	3.0899795683916955	1.773109378072946	1.4448123062244262	0.7066485711452464	0.48398785223633645	0.1420868543531112	0.08686136167150382	1.2870599148126973	2.6995394187883037	-0.22758065479892003	0.8495395539251389	-1.3063911813733786	-2.8967755324758766	-4.141446140239399	-5.8633746029837335	-6.37291199716008	-5.832749808660857	-4.8011231026190275	-5.110332722874564	4.2274	8.483673228600656	0.2772596122609443	0.2597933615451632	0.258240686896089	0.20470633929779936	0.060409113138133616	6.387555658501188E-4	6.387555658501188E-4	-20543.654630041055	0.0	-425.1587817599084
60680000	-20945.03367163292	-421.3806379596061	-20523.653033673312	4.151824995231421	2014.582421580111	92.82009846572203	3.223509617610356	1.1603466089708687	2015.5107369577322	2017.5738999663715	0.7133954195045737	-0.16276455792286632	-0.9462936462458513	-0.3462031752330062	0.9360725994412471	2.83373540814112	5.280511065635817	4.564046193815107	3.7626371225692394	3.3574776386038474	3.349030359115017	1.915643342190636	2.285306261427722	2.6205956742318213	2.28226601149345	1.9025167654770532	1.8059897881195612	0.9845819081666745	2.520318117887851	3.2667204426171517	3.0570834208688615	3.346583095966752	2.0411203047208435	1.5445563351516696	2.8247134608834776	3.195274769845917	1.8406938706814933	1.2448942047478035	3.9396889586449504	4.073451501435709	4.589680268844854	4.936983372839177	4.437699282136932	4.914904869457976	2.715952000364319	0.5251992194922317	0.504751400341582	1.093584293170148	1.545876015291157	-0.07760805762095713	0.25459938836636214	-0.046068754284525504	0.5148895799138742	1.5770298673022458	0.5012102800000771	-1.5540057456496512	-1.3979989905941264	-2.9693501957451045	-1.7578554765648051	-2.429677727122438	-3.928563807619301	-5.9977318161792175	4.2274	9.561469636961197	0.28500012782149003	0.2622093071982379	0.24878767789811013	0.20400288708215783	0.03819729726075962	6.025089327585278E-4	6.025089327585277E-4	-20523.653033673312	0.0	-418.6499415759582
60690000	-20987.81285591052	-445.5472390073019	-20542.26561690322	4.208907319167038	2014.5253392561754	91.24372305263675	3.061905975385921	1.5207046282209407	2015.6723405999564	2017.2135419471215	1.188080772488891	1.0560319891170016	-1.155983420095054	-0.5701404210575234	-0.5249460103376873	2.3776149578641848	3.7191086508703015	3.422887858133452	3.4544918994945837	3.4243202566774524	2.819194361366608	2.1349558142323457	2.1846203681557297	3.1378074490519188	1.7210210506951849	3.220305703280772	3.1785747094350674	3.149102833940227	2.3991847987163255	2.255094976288626	2.9889489887748475	2.855024824307515	2.372613835650139	1.455284358511868	2.236427307391035	3.028600469349674	2.04546919534092	2.989709200511501	3.55159902150794	3.198591887276357	4.47387607099464	3.6892814365433866	3.943379003683986	2.773116614336149	1.8435173996900067	0.3441118262693031	0.3030124492826112	0.4539399875756637	0.8748381798234609	0.9473550332914911	1.338798457853713	2.316831662443341	2.2250519065122805	2.039902508390845	1.6429915558872235	1.072507449479175	1.046806647795468	0.9358075397101758	-0.01710907407036885	-0.5973462046914263	-2.4027888236657575	-2.207867797388126	4.2274	9.509297062490816	0.2827776618586504	0.2561258740674518	0.24956890077408556	0.211527563299808	0.030042944861021086	5.732612278399059E-4	5.732612278399057E-4	-20542.26561690322	0.0	-442.3526287123758
60700000	-20970.27152566871	-422.4295329610802	-20547.841992707632	4.208666013428384	2014.525580561914	84.58981691762546	3.0206860497208714	1.2146197075236604	2015.7135605256217	2017.5196268678187	1.9403703733073214	-1.0613077359880312	-0.8449945965171078	-0.4962282574123341	0.7205376989583835	2.070142883236697	3.5238228420407824	3.381079066607657	2.6782353431042782	2.9657612063908125	3.223408401359869	2.514853159501831	2.62348901756918	1.9138664247806647	0.9844019772805267	1.3656235888327632	0.8857320503943498	1.910733250812036	2.56700021973879	2.683276854610766	2.3437604644830037	3.346284456638239	2.3105830136146346	2.074458971083174	1.4825089953505692	1.8294347107003206	1.6242118575527267	2.038705110634555	2.5493129942715393	3.614639758863871	3.9656794179661965	2.8473585930266347	2.349020736535934	2.5919575655827813	2.031823808339862	0.657266579062153	1.3595217308641105	2.4119376650772293	2.0713529725120603	1.832340191135536	1.7558148038896524	1.467448396514571	0.7633398962282427	0.8223529444682873	-0.35675112163143496	-0.9033334921371987	-1.2974383694260878	-2.373951436437581	-2.0713713743050106	-1.9036496161955483	-1.4245521614549146	-1.560246203299374	4.2274	8.65762390415214	0.29028893027279223	0.2614643075791733	0.24636557517069796	0.20188118697733218	0.07045100020785935	6.113139301087168E-4	6.113139301087171E-4	-20547.841992707632	0.0	-418.7601183885325
60710000	-20952.56522372866	-419.60751790665245	-20532.957705822006	4.229275997900363	2014.504970577442	82.40708777268347	2.932026784688337	1.1519035973335894	2015.8022197906541	2017.582342978009	0.9108605740113674	-1.0810995233875111	-1.1061431997042614	-0.328073420392854	-0.059108570092546775	2.197091740597396	3.87026735144226	4.363007344329845	3.0419142315465635	2.389193220951489	1.8765384957681128	1.739545480891064	1.8267602318553164	0.8878676597881306	1.0045112590962455	1.6403646392208882	0.6141451793150361	2.4350154867402156	1.768888249233615	2.0670580186232197	1.9124808782404485	2.4517251777222295	1.597391391313443	0.8842370229460152	2.1984163666988388	1.4685043784904486	2.640742548912214	3.2541098567910516	3.089339686611443	3.955793145293219	3.59569224776518	3.4786035734086953	2.7475204220780562	1.7388524325780876	1.4723180727816447	0.43112067453255165	0.8684747804661294	2.353347080997605	0.486248648893661	1.16044404310442	0.14331899960848454	1.0686946941042785	-0.27955774835941827	-0.5963716677130855	0.09866542800423023	-0.5675502952457429	0.4950413418814149	-2.035159052664644	-1.968974578318532	-0.9539208702847097	-1.4321269283105247	-2.655823300291611	4.2274	9.971605480298853	0.28273994160531196	0.255978075479342	0.25326745978031373	0.208014523135028	0.06148569656262142	6.59956225507635E-4	6.599562255076344E-4	-20532.957705822006	0.0	-416.4060732528364
60720000	-20933.830239273302	-407.48583182588504	-20526.344407447417	4.231915484760921	2014.5023310905815	85.58137921931193	3.0119428166716555	1.1507668898840087	2015.7223037586707	2017.5834796854585	0.6557736986834095	1.0236731521350342	-1.2974709747017077	-0.8141629175777562	-0.5404631917565378	2.4511695091609367	3.208417102819499	3.67902845898922	3.1031217357780325	3.7019160119229344	3.1342532886513608	2.9223912114719353	2.5918501901376603	0.7569169233723815	0.9824842046352669	2.0935285656792546	0.1433506318340333	1.9419778476807674	2.1267438498461697	2.6200028521657504	3.3899369368283807	2.4691174071284365	2.266772873556426	1.6085881479661437	2.9602577604636564	1.2954324614332622	1.4064721075083597	2.6117766361503865	4.481566147064081	5.445583208198482	6.062460463104772	6.24705697233973	4.767362765327494	3.2578611560422113	0.9502463657979444	0.4030470493411577	1.6004734837666759	0.932165766746619	1.0945712207013087	0.8736422092303593	1.047310560824087	2.48496609783598	0.29255775584486754	0.33749361351056956	-1.002220068312068	0.39144414130801275	1.513084812240448	0.6945076106128927	-0.2383558226973549	-3.0316370098352987	-2.829776416549936	-3.319602778388334	4.2274	8.748730963471834	0.28592764102128504	0.25619440373010505	0.24699368403711686	0.21088427121148867	0.03571454597127703	5.920428716914923E-4	5.920428716914922E-4	-20526.344407447417	0.0	-404.97552945452924
60730000	-20967.72606554628	-438.03775434957413	-20529.688311196707	4.157997847906959	2014.5762487274355	86.31143481736244	2.965901042371153	1.2411864419332155	2015.7683455329714	2017.4930601334092	0.6072781658129495	1.714525920937331	-0.5702989508770562	-1.6319063330649	-0.7413903084332487	1.8748277300756324	2.7411879440140305	3.502504446857448	2.648435125771657	4.2895932058124675	2.168849704390065	3.2911444342800156	2.4882886407675278	0.8030576568549453	2.0435930957132373	1.2657794311343729	0.5833090415003465	3.8182524526503525	3.833032240838794	3.374172514198574	2.357357914798942	2.391340850776922	2.0439618265875685	3.4890501450119777	3.4168312412882433	1.9321653863338257	1.7382142791007484	2.868960311350955	6.114971125527064	4.721985399935432	4.214269144569952	3.4810772933561704	4.697501026280873	3.0190658073061627	1.0038042189486323	0.33006497267255186	0.2666391029574379	1.3067538760781312	0.8713732926277075	0.6631990101846945	0.19870769088731777	0.8370447481414832	0.6136086468124037	-1.1586584187872295	-1.6608236933681515	-0.2935359865491849	-0.7832529897182475	-2.018801917790591	-3.590156753614789	-2.8447303972432683	-4.418602693971512	-6.671038640733845	4.2274	11.41374723851435	0.28248050658124807	0.2599951159286841	0.24903124986335906	0.20849312762670433	0.06864567489731549	6.433411777386417E-4	6.433411777386419E-4	-20529.688311196707	0.0	-435.00876542255645
60740000	-20976.10106192371	-442.07110600508724	-20534.02995591862	4.108958596387533	2014.625287978955	90.76173594866792	3.058922838762457	1.3624144066425194	2015.67532373658	2017.3718321687	0.8839657118536732	0.018522432805194444	-0.9943958231294827	-1.418345578700536	-0.7198257754578367	1.310739911040602	3.3070273659290477	5.572812404441864	4.38212116549562	3.81807630604523	2.4543645063604003	2.086751720807173	2.494288702907926	1.9457261772374599	3.048507084457065	0.6574278525829454	1.1293212211864618	1.1556898564638587	0.640322630776704	2.0339225353442845	2.8870501881924726	3.492170655616495	1.922545773332395	2.5298446637335443	2.4518485461644004	2.8056828100907154	0.6083400347745925	2.689718293865945	2.7415989351006838	2.2926248505811055	3.718057740298673	2.808296310353578	3.054405828133974	2.9052662076396722	2.26661118696036	0.40868263540637434	0.9921094597066533	1.1933298365501535	2.4356298646322143	3.3105678795011437	1.037986894448179	1.6756041992596185	1.183610731332393	0.7281582211790579	0.625970151933287	0.7546312429109764	-2.3657197296071715	-2.8546906114139055	-2.378772463957998	-3.7284458630877477	-4.482472819114735	-4.332573184028177	4.2274	10.114755941232104	0.2858544552165633	0.2601406110039112	0.2520026705858258	0.2020022631936952	0.01864525923719508	6.345062490936171E-4	6.345062490936162E-4	-20534.02995591862	0.0	-439.02387774121115
60750000	-20983.681243077088	-451.79836731736236	-20531.882875759726	4.150784608941358	2014.583461966401	91.91075985720663	3.085531294153374	1.0830280190808028	2015.6487152811892	2017.6512185562617	1.3135145379943198	-0.50071995604616	-0.30970626739592966	0.14763395126606796	0.937955943498833	2.8796029662570586	4.407602535860283	4.359058776378157	3.46518323623131	3.72926084020561	3.0910381683241184	3.4465372096865035	2.562358719061368	1.6173564074082178	1.760066922962718	1.9244487755970479	0.729417450895069	1.8449284445245016	2.2167905061689384	2.681188725519704	2.6192222286364335	1.864504710906403	2.474354520367157	2.8266043787892805	1.5287396699036702	2.2111425152274675	2.2846565547815767	1.3437709283873223	2.4787595475809505	2.9645223668247165	3.604750213214156	2.986430705002207	2.816284301945422	3.127220205986843	1.521679612812089	1.2315868913619805	1.5912758967068423	0.893654417884312	1.2526207086221786	1.5141549871363125	1.3150722804743957	1.3198402560807982	0.6558028878707621	-0.3598719353230408	0.7309803666577278	0.9060460891690908	0.30351917059239375	-0.2837618797218233	-0.5261384579667808	-2.3238083879212987	-2.253544173791656	-1.7205676794063396	4.2274	9.376558730060555	0.2895163183029266	0.2541369546170706	0.25170111462405587	0.20464561245594243	0.040913150772706165	5.721618819904473E-4	5.721618819904473E-4	-20531.882875759726	0.0	-448.511204767691
60760000	-20981.248276633083	-431.29494813653463	-20549.953328496547	4.1059985891152495	2014.6282479862273	85.72314985766388	3.3568033172173264	1.1845419527365475	2015.3774432581251	2017.549704622606	1.6417359471359763	0.2550193398000372	0.15630151901865774	-0.7438684563043945	1.2811966859561421	1.8877930106809888	3.12605557859834	4.028790157390776	2.9708215319763958	3.287323293662739	3.255135580680291	3.3960943059489077	3.589272438022724	1.3886582989846628	1.5663069211539806	1.0655819083792981	0.8599340044329187	0.5019341592365013	2.0155023899854103	2.6200232607843814	2.318726462471165	1.8978904415350075	2.3110142487411207	1.519981536640617	1.6363004290528094	1.326352658561238	1.0102435234972438	3.217921761571528	3.4404149346593416	4.009232868079179	4.141231480081086	2.3662241768823318	2.567429738466036	2.5992241547694324	2.845921998243294	1.6546994846902776	0.4135880798939744	1.8103120230046974	2.3702585114162007	0.8970565346142442	1.0034472460043085	0.4333062751091957	-0.3156994163225322	0.503708472842722	-0.24782346801375532	-1.688252893657607	-2.8806339450556453	-2.9050545274294657	-3.1532443580177065	-3.799877071131868	-3.647257671441077	-4.690751090382768	4.2274	10.230423653976791	0.2897427730452131	0.25313379852093376	0.24638710576667766	0.210736322667171	0.014179888776933774	6.353908334382035E-4	6.353908334382039E-4	-20549.953328496547	0.0	-427.5903136621474
60770000	-20973.539804700882	-444.38801403379597	-20529.151790667085	4.203835487578233	2014.5304110877642	88.58149444392646	3.2125077225033367	1.0266548818946741	2015.5217388528392	2017.7075916934477	1.01548221241062	0.9148259610645327	-0.12522176005156366	-0.831365406443717	0.9063686599483574	1.7973179475857877	2.567634795128108	3.3169622880224927	3.14488344425181	3.8745030258764377	3.854159928014524	2.078869867356693	1.6286392870534785	1.1378346897617606	1.2233138996275728	1.8784144628191948	1.0943980766065557	1.845784725710732	2.21282409560046	3.378197691354946	3.516764490583762	2.7063981517407956	2.7001326680987807	1.5460383621445732	2.291681207203223	1.2784449478750926	1.6705693862745985	2.910548575390865	4.134513866536835	3.9856392496727135	3.9517697162463326	3.7203154042536157	3.512057122266371	1.7747843754533739	2.2903558222296363	2.0708231075830574	2.0044758029404526	0.9774297646972978	0.9368207548966492	0.013210203702619938	0.15365998544531484	-0.37187845706363565	-0.5241038271965605	0.04032630018755133	0.04729400604837494	-1.3059879210975311	-2.3282687063691467	-2.162753460618778	-2.0330749386394693	-2.722810006753498	-2.880554840394538	-0.5995214628970473	4.2274	12.539277925914156	0.2850334895688078	0.2615040554071802	0.24915915928487045	0.20430329573913714	0.05275386720072408	6.081813701150219E-4	6.081813701150219E-4	-20529.151790667085	0.0	-440.7362782505062
60780000	-20961.324591202065	-439.0768623993237	-20522.24772880274	4.146736893353706	2014.5875096819886	89.3971973229817	3.1054493054086763	0.998263260689648	2015.6287972699338	2017.735983314653	1.5273850543522232	-0.4707772138792936	-1.3277776811819482	-0.7086996560145383	1.044389710750994	2.3371027427996878	2.8438345618449556	3.394014302760763	4.1260084116839275	3.4792709133014994	3.9958600466625533	2.5670880380545857	2.734738974609982	1.9775214618652805	1.2507924641201476	0.7027437775242964	1.0762393750807784	0.8775799509426025	1.135701643062096	2.480965209859524	2.930718253297588	1.9760797432317936	1.968390928045999	1.9274070163230757	1.905024433591342	2.6897507447768776	3.46146929745498	2.880277885526662	2.871310848192198	2.7088261947506904	3.976685765016852	4.485070060961792	3.9033732345654464	2.5553058048195965	2.2694868871085965	2.565229966794581	1.5845003153439348	0.29873629053004636	1.399231857930221	1.8971492724424566	0.9072314117099406	0.417452680259634	-0.5932731670971491	-1.0075584983072505	-0.440367541265299	-1.7537682419155733	-2.0902083692307865	-1.9441861942164311	-2.083596980256484	-1.9755079704979566	-2.9307127511209683	-2.433298209244393	4.2274	10.548084387971754	0.286339166217323	0.2562996879244521	0.251187885469723	0.20617326038849731	0.039278505951575594	5.920489017761256E-4	5.920489017761263E-4	-20522.24772880274	0.0	-435.3953037732919
60790000	-20964.379136215688	-432.12814603264854	-20532.250990183038	4.112185974028276	2014.6220606013142	88.80533627123587	3.210801936577086	1.420654109968961	2015.5234446387653	2017.3135924653734	0.9156354465360717	-1.284245083900939	-0.9309264667922312	0.28213892880479885	0.7212279622779032	2.60737318903589	3.064686730065944	4.399078114208799	4.258237081944097	3.17522523143317	2.1040155100524474	2.043338031934294	1.852524699766022	2.229394451185174	0.3622163804309434	1.6124406851179822	1.8726611365313073	1.340987113324173	1.9477693985768236	2.949329218487667	2.8861404838969484	3.062470679399833	3.3490408186731035	2.1875133193518166	1.6432776068019084	1.3822543383257546	2.449058141708815	2.5603751656982174	3.9201592422684333	2.3393915739384514	3.3468355997620955	3.744883956908879	3.993771177491312	1.9285429811214783	2.693874333406481	2.571381782946365	1.0753642978823699	1.1372280410070004	1.8820998709594976	1.1833289178753745	1.5425050529689486	1.5952628989083373	1.0388765463935754	-0.8358126929426068	-0.749821475611221	-0.6505210225008224	-2.101882005824339	-1.887877393643478	-1.7495516167018692	-3.77085428818315	-3.3536719214332047	-2.5161468408466865	4.2274	8.918050830435206	0.27689452316511504	0.2583492461375819	0.2574807232203116	0.20727550747698684	0.018042074262377673	6.475932092119113E-4	6.475932092119107E-4	-20532.250990183038	0.0	-429.25263927908213
60800000	-20960.13536172005	-428.8260803321951	-20531.309281387857	4.115313482547571	2014.6189330927948	89.4425844362005	3.0894946818751485	1.2260138752136196	2015.6447518934674	2017.508232700129	0.4352986812844131	-1.5805337750999104	-3.758308487196069	0.3178189422407388	1.4966142112550231	2.7984112126147407	4.106915545844658	3.524423562760834	3.6752557637989067	2.47152567946926	1.871969382135618	2.9496814408518865	2.8234099381383007	0.6663825148100244	1.8890833278305215	0.85310328001299	1.1431132029883875	0.9521245752478249	1.1287064734969363	3.128148410748377	3.2829247497381355	2.411172881630145	3.0195029739478194	1.2275584269942115	1.7886729698699981	0.9132176000287663	1.478651296366284	3.478184059623239	3.665607647839339	4.06302580650194	6.228698328049842	5.863412596613603	3.6826071613792375	1.4217642195303561	2.832619534156959	0.8234331090683576	1.0470300670860335	0.41868939889040957	1.072888997294827	0.24823135473433944	1.1423052937042564	2.216204772829928	0.3258346708850036	1.9086217045954172	0.7292998729904764	-1.0484523403819075	-1.804051679717717	-0.6966496428606894	-0.532333481479309	-3.5666929359966035	-5.966785317650286	-5.607709046320205	4.2274	10.138259346312385	0.2797786158827591	0.2620038538285876	0.25434289292762097	0.20387463736102776	0.056564754390161176	6.319280728298923E-4	6.319280728298921E-4	-20531.309281387857	0.0	-426.4026476136063
60810000	-20937.374927858746	-405.44681416908287	-20531.928113689664	4.1388707549984725	2014.595375820344	82.95313295586524	3.0853438116573177	1.064247265391065	2015.648902763685	2017.6699993099514	0.2945768445383168	-1.8173292645996437	-2.665559406905007	2.0109513897746023	4.43924318729738	6.566524047593788	6.3264969128646635	7.025354453602838	3.716941637031727	2.1508441916608563	4.489225494457607	4.182826411537222	2.3764048699070837	0.42438133729096494	3.049428104036328	1.1398213254198695	1.3103933061397584	1.8678851076911456	1.2985701001554186	3.434868146228199	2.3443830421976406	2.0973114468540923	3.8662138902789804	1.025938749780991	1.3306389931335096	2.8529664161374075	0.7001017113368895	2.5977565383590306	6.183276769207453	7.633141954952526	6.1504147103740685	7.399961211516914	4.6685290476391845	3.518584950742239	0.5847272625279529	0.575329014366762	1.7577490967641467	-0.2986017594939882	1.2355482367361375	0.6679027356794923	0.40217014454702604	1.3655991036612036	-0.7424128585401144	-1.732824967773937	-1.2167111050354527	-0.42935014337302424	-1.9821624580633337	-0.33316712179743657	-2.7070852323653347	-3.227307775083486	-4.134175559899095	-3.97920712430575	4.2274	9.206234259852026	0.29147963753589157	0.24864747747229393	0.25219412474534136	0.2076787602464685	0.007638816037678059	6.521231466956239E-4	6.521231466956239E-4	-20531.928113689664	0.0	-403.63521301189843
60820000	-20952.61958790592	-421.32998167434965	-20531.28960623157	4.112522323823988	2014.6217242515186	88.344807749149	3.168784774597232	1.1320415763421243	2015.5654618007452	2017.6022049990004	0.560081289068182	-0.5276405820568327	-1.31302987657671	-2.0590139429741128	1.0011811251887472	1.1650065413818276	2.8908653398310897	3.45272083946499	3.9050333915948343	3.9283550845616975	2.7014913520831385	1.977656667593495	1.759303859701847	1.3853034318397193	0.9881359486324004	2.039541327065795	1.4482378395746578	1.4658922305391593	3.1438533181979498	3.931919176098273	2.0983643577303357	2.3384805537306006	3.2352804674402105	1.462011410157712	2.048452142679071	2.5431024725797564	2.2427675790464066	3.1547543459850687	4.039212120532443	3.536640454338978	6.625502718334384	8.153474371054788	4.00677063109452	3.2959214445743936	1.0020692675066663	2.060175312690734	2.7039426616662987	0.8769265387093164	-0.4447797874810282	1.8190548690485817	1.1771938826803328	2.5121601093728736	1.4356937356966322	0.45762943431465963	-0.06152271074565302	-0.7320044814943065	1.8872763417615908	-0.6579338304259792	-0.8948680080263648	-3.8548557019353065	-5.129082864338336	-5.064054819133178	4.2274	11.273402470623354	0.2865318089291692	0.258143029161304	0.2504446018104711	0.2048805600990511	0.052762389811019834	6.497164733623983E-4	6.497164733623977E-4	-20531.28960623157	0.0	-418.44215615044743
60830000	-20951.549665838356	-414.19152153784853	-20537.358144300506	4.107971501993557	2014.626275073349	84.17677398714277	3.123589499958861	1.0303476934864388	2015.6106570753836	2017.703898881856	0.8939829523326599	-0.8680993065287599	-0.7255957877939192	-1.9470355242901438	-0.5167355293589864	1.6051644483572782	3.790655472319586	3.370389830302935	2.7551860620264783	2.5605237608017166	2.962970784004537	2.0513132274697026	2.4931262332977737	0.46903403792680476	2.423647583692244	1.9496867727688016	1.225591481935025	1.1010431790734434	2.5537867479708423	3.330548991724104	2.52349663530311	2.2719906051602905	2.1008453188258747	1.2671476827891701	1.2354153103437735	2.084224060371255	1.8180547027316663	0.9754700805305176	3.1875995257405445	4.154960848577583	4.726258454953422	4.857527071143761	3.893172415858074	4.292122939604663	1.9163847027487624	1.638448989046823	0.6713076153052663	0.5596265466134581	1.1501732966378608	-0.062275770509663486	-0.4552941875907397	-0.1339658564163692	-0.43280766568891144	0.3674081839451333	-0.7655288515116712	-1.112770749862575	-1.4935230395196317	0.08205677709195336	-1.2107219561552511	-3.0171814873073233	-5.594013457675721	-5.781679622738945	4.2274	8.67494090742988	0.2792729889149907	0.2568321588136483	0.25217084165225434	0.2117240106191021	0.004789564919293742	6.237364170990853E-4	6.237364170990847E-4	-20537.358144300506	0.0	-411.4118685270845
60840000	-20974.713504036703	-432.4667320518484	-20542.246771984854	4.08502360345527	2014.6492229718872	88.29797507902316	3.1610547743500024	1.0327099068889805	2015.5731918009924	2017.7015366684534	0.5586697288010782	-0.5910208709226131	-1.4837202938384408	-0.6013604575288682	0.40226505333326396	0.48175795570780977	2.319131685649233	3.967857819396125	3.5328451652647668	2.5713611761567354	3.3427516723750403	2.579958632524971	3.399318301279311	1.7464133422215358	0.6598747234060152	0.8240655041356806	-0.3783452226666413	1.7899314626800844	4.172318026024305	2.6837482236413694	2.181208809080977	2.574240381474751	1.2463657447437444	1.5445264349122627	0.98207399055242	1.7935651220411282	2.715437809105577	1.5762234501150332	3.346388945034691	3.811592186750071	3.857313606391056	4.451887879358123	3.0294375500487396	2.592197432664724	1.7386582534341364	1.0343744744984027	0.953403004979307	0.8107224857627063	0.9968866542169718	2.3016375693262705	0.7919726208781138	-0.5536431839648941	0.35622489316939066	-0.45642484335081135	-2.330672400898839	-2.6447486891945933	-2.1643115442522074	-1.401400486386342	-4.969429678527509	-5.290025196505004	-5.803146376018626	-7.4617887716159235	4.2274	11.352377889964753	0.2862935313021971	0.2563824226519502	0.2466605582345766	0.21066348781127153	0.06275527878698128	6.514153160473299E-4	6.514153160473295E-4	-20542.246771984854	0.0	-429.5464007941329
60850000	-20976.215025617952	-439.2818422324539	-20536.9331833855	4.122916669931027	2014.6113299054114	88.44247929796636	3.184188814216763	1.0700559890314327	2015.5500577611258	2017.664190586311	0.644509729413098	-0.8672822808588114	-1.696791905025676	-2.8492751022743685	-1.2860357979199308	0.5313413737318036	2.7957532309956132	3.540837091420362	3.110971209666279	3.873583786457418	2.6054647854150197	2.394708240962158	1.9801988946649973	0.6435093327626995	1.0360910656920395	1.4771241772805237	1.9177203199142765	2.5509925959924367	1.1892354188717238	3.9267832069905544	2.4128820334911825	1.7095717954271326	1.9460124278692792	1.9844490110414879	1.4089734139598795	1.1860211382904167	0.7386334054096559	3.0734527433496175	4.858664903932484	4.914543868640633	6.378876792832265	6.1585026236461955	4.419916977375906	3.828676422312267	2.9194511539990513	1.2061270306452514	1.1570083887657656	1.3707060652845808	0.5679453623114042	2.8577848599213844	2.986874474823962	-0.3319592590531284	0.9686222010329939	1.4092447341933259	1.4333868941813461	0.11569365929802156	-0.887821763133809	-1.9089030505345639	-3.0614043231675936	-2.8187730795534836	-2.8687083548302645	-1.191701138122963	4.2274	10.095463686121665	0.28815942169695796	0.25550867281978823	0.25226894938402566	0.2040629560992236	0.0160858017288502	6.277776563039667E-4	6.27777656303967E-4	-20536.9331833855	0.0	-436.55355279946815
60860000	-20964.83803487664	-433.17436988792	-20531.66366498872	4.106995155405292	2014.6272514199372	89.85032269073535	3.1982221487853786	1.1533529983074093	2015.536024426557	2017.580893577035	0.9284546488333545	-0.9024997651452742	-1.39468374742379	-1.5912797698605403	-1.0356977578651305	2.499664802997999	3.6051852688552435	3.822834214282155	3.8892106790181242	3.5339867436332164	1.6646589642557608	3.7107692107900343	2.9970659576079206	2.2070343569932067	1.9369180636785384	0.4679931002852699	1.0380936692264693	0.9929538823229535	2.5406060420898138	3.5212571608547325	3.0965023250975436	3.1811550081644153	2.0336646547205177	0.6804325464254274	1.7093435457309512	2.3602364652702232	1.2688953145663096	2.0178509629576684	3.306718159154321	2.307421757432361	3.6045065309929814	4.071432436513484	3.1677599840911537	3.756992173725641	3.1282759807163916	2.6502335515217106	1.685307712001928	1.4412218117363353	0.013570160562833666	1.3113829371853676	0.773353953961536	0.3639457461700447	0.3173757762519575	-0.426812847267	-0.741845242653564	-0.16016153021808535	-1.6006993182564637	-3.2776521523423496	-4.100279218428774	-4.070055991653835	-1.4976736466710463	-1.4444946912121632	4.2274	10.748780599933841	0.28376113916581264	0.2539829060356029	0.2529109751290051	0.2093449796695748	0.01371506783743191	6.046418292356786E-4	6.046418292356784E-4	-20531.66366498872	0.0	-429.997116706779
60870000	-20983.16695225463	-439.4266096135061	-20543.740342641122	4.201789476240478	2014.532457099102	89.20266708328339	3.2036235523804026	1.0777777666484836	2015.5306230229621	2017.656468808694	0.7670107733415632	0.5160413955348209	-0.5728201547931118	-1.879465577765898	-0.8709251010809957	1.5929494968221345	2.447382097406206	3.7710175422463843	3.068348510779445	1.6363283510535123	3.4317709901288724	2.2831414531339345	2.191325650556633	0.857287746952436	1.4531799694565626	1.6141671307644634	3.029143785315101	4.040228617031692	2.9732355902466256	3.137093023041459	1.6098542838702448	2.6289923341836197	2.6171105814039692	1.5703851015536374	0.5892256255484958	1.450468695563406	3.779850746681535	5.4734116737666945	6.620219882789344	6.002512201234534	4.582389629565961	5.933349261346879	5.2536553601682	5.408212123472825	4.255900499099161	1.8236891730320752	1.713741338212744	0.29942362098346703	0.17089565836860804	0.9042521327861952	-0.24722941272961896	-0.5404420118985159	-0.03055108566354925	-1.7354670525467095	-1.8346331569922893	-0.6296355599619885	-2.8564648644768678	-3.366791892112028	-4.515445145845662	-2.9294504080689494	-1.5449357967816093	-0.4560205237353805	4.2274	8.114367926135559	0.2893669648117913	0.2526005603571944	0.24743742458599444	0.21059505024501524	0.04547911049225744	5.739123598881454E-4	5.739123598881455E-4	-20543.740342641122	0.0	-436.9056551969977
60880000	-20957.413223712705	-435.1297304336667	-20522.28349327904	4.200103562223191	2014.5341430131193	94.03373080507166	3.1177102166805435	1.037471280312348	2015.616536358662	2017.6967752950302	0.9461065738791368	0.6077416137427751	0.046919245664184726	-1.1449762638484573	0.27991444080448513	1.873187212525723	4.191998507866531	4.108273453581816	4.8054486323464305	2.9192071166683	2.908606732169221	2.9621610890858303	1.9319823113844667	0.8152677976870836	2.6412030621608418	1.2841432707235636	0.6912219629148197	1.5434896846430466	1.89716337621726	1.772264434802765	2.6559472068570242	1.8180721356743534	1.552120736449613	2.3933652233234417	2.543529732843221	2.6963314829141165	2.895826932203462	2.3324213342323206	3.6527907778058393	3.4083998054510665	2.6990507171559224	2.20713152313247	3.347696763008292	3.0211424646691314	3.9309390298380897	3.352033369584738	0.44335923822	1.0124073871860166	2.7965574700134628	2.124254568011319	1.4270853142079216	0.7004476676909184	0.03620564993964315	0.4067395555097967	-0.20042489008436826	-0.34158421855676313	-1.7699588592707687	-2.302630738830663	-2.9292848893635814	-1.959786747032681	-2.1215431086504215	-1.352845427858914	4.2274	10.166557036366562	0.2872676935277208	0.2549660924684334	0.2449251782233543	0.21284103578048685	0.03585024550871474	5.923470138857079E-4	5.923470138857075E-4	-20522.28349327904	0.0	-432.0247220167564
60890000	-20971.217998741275	-432.70866001635056	-20538.509338724925	4.090695784393758	2014.6435507909487	88.38369415510479	3.1933240124829334	1.1429402502441401	2015.5409225628596	2017.5913063250982	0.8383218922838017	-0.7738306021801635	-1.5696646374709744	-1.2241501363573923	1.6060566175984787	3.0547192300242765	3.62381014847407	3.444107560674596	3.1768301644593935	2.9685788888840965	3.5505955196157806	3.222708095876568	1.6118709664707151	1.2099373120020411	0.8643350490125397	1.3166417748683552	1.5540132781869254	1.5372847074973424	1.605002865601819	3.7701014034128417	2.3332582741354635	2.587662113646175	1.1884487675035045	2.298583733093315	3.77263301107359	2.305247433132883	3.837744298004197	3.248542875779518	3.2306128342351754	3.886440851935502	4.0670703095261285	4.420981721848025	5.117325945171434	3.5062755164210193	2.649228797694684	1.3117283506818844	1.674604118088744	1.5626909117238577	0.4201841763914061	0.4459763341195761	-0.08420997465499541	1.2969299292745724	2.6275893195603186	3.200638122652461	2.5500631044392663	2.683218478821339	2.073841385221408	-1.4347612760603492	-4.217205841913065	-4.682167298916808	-6.071326264642178	-6.865837718584331	4.2274	11.375456447040067	0.2836911853494391	0.25408791490488636	0.25944087455464526	0.20278002519102467	0.0597880620049078	6.243365131810279E-4	6.243365131810291E-4	-20538.509338724925	0.0	-429.4087072217527
60900000	-20973.82498036905	-442.8090330206585	-20531.01594734839	4.156804320372442	2014.57744225497	91.13749246988249	3.2716898632021376	1.2595766031397209	2015.4625567121404	2017.4746699722027	1.4690152879578007	0.24274386992622782	-0.9171041665077422	-1.1159536977574216	0.6735657514882204	1.4187655363557872	2.906441114467297	3.8282918670807087	3.7911040435896615	3.4780275181553133	3.0310439954546284	3.661329170051281	1.590129598348046	1.6818842984347224	1.5460929301245359	1.2190195992847546	1.2405743181335118	1.7050074418921417	2.865106971695796	3.0175813293780562	3.6053101890060075	1.797085201541588	1.8184620309856372	2.017750709992462	1.9497159145220964	1.965482042146533	2.8423512782174316	2.256201319046875	3.713175082750081	3.4924469549466255	4.221021392987361	3.887368108135062	3.8904051886153153	2.929942906336824	2.5249591482233495	1.7329964174564545	0.8645983626469032	0.9918614345620291	0.772386275397625	0.7705926350253176	0.396659532254232	0.5850074693623935	0.6469477308492526	0.6228019305790699	-0.570522040686346	-2.0719833069483653	-1.2866431786650854	-0.22412450457841326	-1.6163879745186476	-2.05747464864745	-3.0267658527418275	-1.910248524942515	4.2274	8.893566969350617	0.2872446869587462	0.2551252861241853	0.24760533283325206	0.21002469408381172	0.054854365674379325	5.819146120461799E-4	5.819146120461803E-4	-20531.01594734839	0.0	-439.4628352128994
60910000	-20963.007245541372	-437.96819450637344	-20525.039051034997	4.13068383123201	2014.6035627441104	90.34375016627172	3.0899948127307377	1.218360863411053	2015.6442517626117	2017.5158857119313	1.429762744071538	-0.1386736441831018	-0.059798338358291736	-0.33582114248808304	0.6413933008912611	2.5409505012162676	3.294937656098657	4.296446376856266	3.530675818017308	3.8966058178886467	3.899317518249447	3.546265073553588	2.408738845676292	2.014530816648379	1.9789383844747754	0.6256815197484301	1.9129258884201912	2.3488395259087196	2.167024445354711	2.7126615789800548	2.497820607578151	3.239383941723417	2.236986159745147	0.7047062049586563	3.03793111837468	3.1835094480447914	2.964847640753712	1.9144964970010547	2.220200292527469	2.2904228673925195	2.9514281389393404	3.4249198194746557	3.44458358932372	2.0794936395563375	1.6202763908039497	1.676942702183541	2.172353280720808	0.9411651337287807	0.8194866043134814	1.3116236247030386	1.8146913562992366	1.0974451173356257	0.5658682066431491	0.6076750719300203	-0.23507171901522872	-1.2795137701897845	-0.1776010411769618	-1.0822643496001805	-2.033170490578197	-2.073068022509871	-2.41860327608122	-1.66982328696648	4.2274	9.757850600366625	0.29722563697643645	0.25159820323200427	0.24567448488408797	0.20550167490746657	0.030323223036828776	6.01568936250753E-4	6.01568936250753E-4	-20525.039051034997	0.0	-434.51000586231345
60920000	-20997.366323868955	-473.62350779459877	-20523.742816074355	4.259775807875412	2014.474470767467	95.50574755362868	3.166706533104544	1.100424891116113	2015.5675400422379	2017.6338216842264	1.8931955138688548	0.33856609007589145	0.2900898446854157	0.3742214432487265	0.3812896937221819	2.0050774616680656	3.001632231188413	4.808726862395938	5.283138640731871	4.270776370718742	2.679515797890706	2.325111149400299	2.74777942967602	1.715317839943872	1.3652877767442124	1.546510553776983	0.9373006693951625	1.727437976206028	1.934915106147033	2.920212544436765	3.3840255390534173	2.8739445155695984	2.7884638089246145	1.6492208647277775	1.0952444589285228	2.2753708421346888	2.6407157705035207	3.4057274017644374	3.0637990850095727	2.7611507070126327	3.7507554274650117	2.8753681512403135	2.6148020724266186	3.501163175167341	3.308007355351716	1.865977939354028	1.8546105311020846	1.1500560269520446	0.7574666124937426	1.0107706434965034	0.6802835722741444	-0.05933093130522482	-0.6473408976160793	0.5618061457948008	-1.3875340975717179	-2.179521237604468	-2.5589642360086486	-1.9468414501071651	-1.8475659828003332	-2.995964412524787	-2.5399594496040274	-1.720777886744265	4.2274	12.151571358648383	0.28307462759367963	0.2603718542552585	0.2519937163764544	0.20455980177460265	0.02696898450681295	5.544093112469255E-4	5.544093112469261E-4	-20523.742816074355	0.0	-469.5468486150748
60930000	-20971.683035671333	-453.95395628184286	-20517.72907938949	4.391789174712461	2014.34245740063	88.60591443715893	3.1638875663636594	0.9047892780836848	2015.5703590089788	2017.8294572972588	1.47450906867795	-0.5688411470711912	0.4105440018815677	0.8771135683731639	0.7714808281447355	2.287041874212751	4.196853393584809	4.425229097150015	3.481366946709192	3.167708384256474	2.8347391169381266	2.2028178549143633	2.151838494246231	2.583602812609554	1.190740143137988	1.2615594654818225	0.5574716858221477	1.8400289731477115	1.724122298946002	2.2157112724137744	3.0488815868568664	2.1000991412304284	1.9095355121174773	1.971950977933142	2.375316805540799	1.917420528870865	1.8026673944547467	2.111105682551954	3.3955910793127355	4.269118429788158	5.041855982705394	3.8425841039839512	2.82375990142915	1.9798610713186893	1.7669054768822612	1.8056035795525727	2.006356706581712	0.9673936965260547	0.5376787543731679	0.824587721096086	1.2434424503884953	0.34066796936198485	0.40130461065810585	0.07810644703352422	-0.5059607311291181	0.23750570466343265	1.753167924076242	-0.09088380658653578	-1.488622861927556	-1.5898495769086374	-0.5160250198386498	-2.234249565095752	4.2274	10.374368136259115	0.2854036844764465	0.2608567020910039	0.25191257927427735	0.20182703415826753	0.04409640737073431	5.998820662439101E-4	5.998820662439097E-4	-20517.72907938949	0.0	-450.3176974009109
60940000	-20970.987509065588	-438.0318859904308	-20532.95562307516	4.169380664736126	2014.5648659106064	92.32444860826304	3.1937527954803655	1.2725843623416893	2015.5404937798621	2017.4616622130009	0.8241329004381958	0.8447668352828377	-1.548969592898911	-0.3301812002019029	0.3767729554575852	1.2904646938803348	2.850020160102845	4.571435310462662	3.6562905375184123	3.021618173010266	2.3740951421237586	1.6330388097416422	2.123842939072909	2.7738419680818422	1.516926715819987	1.770354543646104	1.1863211071181847	1.987752359331283	3.9034810453181974	3.5327487623118183	2.590567076932473	3.1407515699776565	1.8770547646609845	3.0510844608138084	2.604241024827743	0.7875401737689103	1.242629766666106	1.6190125126161197	3.879263860283781	3.665580339170158	3.5312961291404505	4.371813477225301	4.144363575710497	3.3665488907492023	1.6896197845817174	1.8066954073626909	0.6799906150079827	0.31041171714812077	0.8055529328247805	2.5458238410084357	2.6670193469753483	0.7652374705128093	0.07516405858878522	1.1451551188508773	1.9169797674786442	0.4321466450280326	0.8544321385031177	-0.8153919554513485	-2.502885037472401	-3.497233939807986	-3.9238346027403876	-4.77450558048637	4.2274	8.247670725533824	0.2872776197522461	0.25278723994280133	0.25546326437598005	0.20447187592896787	0.03320423753962368	5.91417853317016E-4	5.914178533170166E-4	-20532.95562307516	0.0	-435.43464878107034
60950000	-20968.101857200785	-429.59406130687654	-20538.507795893907	4.162096647974608	2014.572149927368	87.32103200729253	3.157844919441255	1.2292450265763903	2015.5764016559012	2017.5050015487661	1.9600635950599752	0.8220852736761033	0.3436173230564298	-0.1490776930481098	-0.5884673687516917	0.5883889247640655	2.582043813117618	3.200000210655088	3.3024964444612186	2.2246603131800304	2.2083900083806305	3.328327408157222	1.9080499201672902	1.5111409027618958	1.1643133264450511	2.2153715797612037	2.4865471373950876	2.3219300765507653	1.7658032825140846	2.0660585253601855	2.4949240945371756	2.849040902954448	2.513072265783721	2.3428652675431003	2.3474465024884377	1.969557634622534	2.0863839450118156	1.1565699534700036	2.306072412202637	2.6085387119638015	3.404886427908257	3.377994879750014	3.05454751140387	2.465418815935927	2.629135275327811	2.0843192413362988	0.7921670804507543	0.8247690253221794	1.2471182975363908	0.5646681979468939	0.10069456227536207	0.24328559929778426	0.03076039228980716	-0.14647562629816713	-0.9792145224923263	-2.0283044950358757	-1.4147640743470222	-0.7185140387248958	-1.496221686208594	-2.4591308712295388	-2.601259798107818	-1.5353310639915374	4.2274	9.246117902256762	0.2815231584892536	0.25635084521836116	0.25622318670440236	0.20590280958797816	0.027075804461982773	6.118139640337824E-4	6.118139640337823E-4	-20538.507795893907	0.0	-425.89915153190907
60960000	-20950.95807295903	-426.12539543262346	-20524.832677526407	4.119255487929362	2014.614991087413	88.5286416168463	3.2378934456714275	0.7158900092164475	2015.496353129671	2018.018356566126	1.5432389908111832	-0.603639403344387	0.3878834713105288	-0.7322267794358495	0.4678502600889115	0.7642218897441266	2.294263226843695	3.0379518300191806	2.1159292998845802	3.0206085358372	3.2920068769367865	3.414926085580578	2.7424354382344065	0.7787667146303504	1.386656710288143	2.5518877094135477	1.955389065741413	2.124429274082346	2.2613803563003296	3.1936591581033813	2.265537288656223	2.3963938974354257	2.849657606809857	1.943095704341782	1.4965815248716472	1.6446233723981285	1.6257106065509463	3.1507200503851687	3.2980751947136016	3.202558972482717	3.879675704034133	4.476769089857889	5.0834041750116645	3.9385887270212065	1.5723265470631005	1.182769222068258	0.9146721115308595	1.3146509904361996	1.7541065531978328	1.8018613840436988	0.6097824407181324	-0.33090078735220807	-0.809028219559042	-1.3518450593007243	-1.6299603866075016	-2.6033336072641378	-1.3755881407759964	-1.9281609260029038	-1.2727787312196353	-2.2295744267854367	-1.8785620245594574	-1.6130178393319583	4.2274	12.384715579627338	0.2812719466058568	0.2606538748675686	0.24898418686682736	0.2090899916597425	0.010256791637752387	6.380032268341979E-4	6.380032268341983E-4	-20524.832677526407	0.0	-422.1376727410041
60970000	-20946.211206564403	-420.2051913699013	-20526.006015194504	4.182963756995089	2014.5512828183473	82.5098581531972	3.1289964896439937	1.277260374865119	2015.6052500856986	2017.4569862004773	2.4506255052428245	-0.427189135022126	-0.4422632512118228	-0.5033639914060317	0.19069204318551256	1.5250213327176383	2.0059354566955743	3.0896183879823895	2.9472102070004724	3.4629527823283386	2.4481039296435023	1.710228595431298	1.1927495289778691	0.9374750023596712	1.9990675080527072	0.9271513888224823	1.3712626083092136	1.0571497855080187	2.499814536310031	2.913560378902281	3.135695222194022	2.297927823225405	2.1008275808344266	2.417763385526271	2.022296507791079	1.1574701646619723	1.1782915233607842	1.825483489618877	2.779555806535465	4.052594840648779	3.972592991771586	3.9317640485405603	2.674143835648529	2.358678794230822	1.9340023333269727	1.3932044656233478	0.9539432478979157	0.6034023223507966	0.4768768399419761	1.1494278883825528	0.0674137519352124	0.19056911475052807	0.0758166209525887	-0.4888710678175	-1.1287630510904334	-2.050323791896926	-1.7638768610384936	-2.0959482005142585	-2.9690465064544576	-1.3265892092654825	-1.7067646807508865	-2.048936986092663	4.2274	8.511028556124202	0.2828417594144733	0.2609267359418033	0.2512361060691149	0.20499539857460378	0.008559169676574666	6.799800436876932E-4	6.799800436876932E-4	-20526.006015194504	0.0	-416.38539612362837
60980000	-20990.016700858112	-446.9992010320743	-20543.017499826037	4.115805039570574	2014.6184415357718	89.1889758608334	3.3526097280290177	0.951619374417024	2015.3816368473135	2017.7826272009254	0.6895098768478066	-0.6769604794175073	0.8177590229756907	-0.08005951810202289	0.45230412897901195	1.176416997441681	2.5182009604264604	3.2211276336626855	3.2931287286775444	2.625352468138897	2.825365367362749	4.0409387079128996	2.4015448978581313	0.5937901894556245	1.0165408162777592	1.735412224365193	1.7821863180960242	0.9742251798586625	2.5660211657499916	2.4991742182498764	2.7190457017159315	2.8507240784892107	2.207125436953838	1.3640231316974485	1.53721462739884	0.9945769087640411	1.5545184088931339	3.021889233503992	1.5980295482666713	2.572149489215278	3.130347321828413	4.495803753619725	4.813289735176467	3.250970638311411	2.0358087263525926	1.087913317238133	2.069741473469568	1.432802537255737	0.7326920552775995	1.251395151558395	0.5691496387122683	0.5673046158961716	-0.4244884415878738	-0.9708807695774679	1.1643937161562463	0.3928171024698368	-0.6487194227273809	-0.07131102705849512	-1.6852843087239986	-2.782973644597102	-1.5867379296370308	0.901437126058763	4.2274	12.421929884563356	0.2807920258003586	0.25988868767992657	0.2581846223022196	0.20113466421749052	0.0034984837154997494	5.932666962323748E-4	5.932666962323754E-4	-20543.017499826037	0.0	-443.8684195659679
60990000	-20957.220520904735	-431.72759045191674	-20525.49293045282	4.114412329577814	2014.6198342457647	93.35091557155067	3.0236586448018747	1.3651099313384116	2015.7105879305407	2017.3691366440041	0.5693749532717993	-1.017016710652034	-1.0136989232391374	0.1773533716031342	-0.7637894336570054	1.7592706188279033	2.986983034464989	4.4327850921848615	3.6005194048266844	5.6893126633314965	3.735612051337925	4.2550784579425445	3.2598006259153856	0.36384729421229306	2.500786052853872	2.395268748719035	1.2583331873709718	0.1331014578675569	0.904013776714574	2.6070822052118117	1.8542039057878101	2.258991460251802	2.3412598664030604	2.3338268124031063	1.6843954724404862	1.9613110392064237	1.3051602710929204	3.3127700974244667	3.0470202996369533	2.7079884991555225	2.6032238474475546	3.3553844381587536	3.306263930444141	3.6238646081520627	2.597487123161683	0.908013198518169	0.8072160133197381	1.6527778440494127	0.9599528318688659	1.4495850248273747	-0.02915729445390669	-0.2621261012081012	-0.7521348287615806	1.0057826468368376	0.9475491225193555	-0.1221055178840133	-0.488545871481869	-2.019891156217209	-1.6167976821677554	-3.6041343834131214	-2.464123123225672	-3.4986015655297313	4.2274	7.477170682384025	0.2879156204519117	0.25521983657464264	0.24751738227842884	0.20934716069501208	0.07241432904352015	6.435780590290363E-4	6.43578059029036E-4	-20525.49293045282	0.0	-429.5440698337584
61000000	-20950.860948170684	-425.8559315805279	-20525.005016590156	4.122841225152435	2014.6114053501901	93.06486204613239	3.133883309038735	1.387107133284341	2015.6003632663037	2017.347139442058	0.7233210813509203	-0.4358093177871065	-0.49054078958388847	-1.2652881258425408	-0.8848934380218727	0.8674759975682871	3.4274821994053815	4.644649918011948	4.487739543037573	3.87198041148132	2.7977745413366266	3.217549588016543	2.3845107025377907	2.658746457559897	2.42571343079315	2.6544121878574574	1.1048771945450135	1.344066079171515	2.448797068260005	2.8660164048860186	2.51364392296688	4.655010220687145	2.1110967616040615	2.0535843452054294	1.7246648137100764	0.6435204864958114	3.2261778453934937	3.3287482481824333	3.058198677483738	2.505683643296801	4.7542891823847695	5.229890869778127	4.58724434162257	4.305391701609685	1.8022159625160281	1.681719671460353	1.208788553800865	0.8449534312056571	1.2830782429874326	3.02790383479254	1.289441934710187	-0.5056377559054117	-0.04043468006061876	-1.1053045563289623	0.15728244009396403	-0.1272267442741628	-0.460674033979784	-1.0471511868332053	-2.6181317653576723	-4.771084711626722	-4.5591190756354605	-4.794339347039825	4.2274	11.283936272515241	0.2814861096442406	0.25839281091994865	0.25652697764594334	0.20359410178986273	0.0360080779951885	5.882171127935405E-4	5.882171127935406E-4	-20525.005016590156	0.0	-422.8225527853846
61010000	-20975.215267919713	-447.07831740977144	-20528.136950509943	4.152446708131751	2014.5817998672107	95.85229346833532	3.2574550069033266	1.1998939698211726	2015.4767915684392	2017.5343526055212	1.7034584768231629	0.5390575693965475	-0.18066637471611313	-0.9679527737856407	0.41007387669023976	1.7828089791624908	2.028848794050772	2.8008221206088537	2.8632241466231187	3.2542263366198707	4.344372095324668	3.818811601281985	3.0804838710237163	2.08512404888065	1.4372112125012224	1.6126556668980194	1.587497134218362	1.481731216964096	2.6941032459282113	2.2451023278734	3.205724835761744	3.4624495719987443	2.7736893760862986	3.7090507864322624	2.455754829583797	2.274118454999296	1.5269288978629465	2.509790541712098	2.1813021071536878	2.6808757102158234	3.459677106049605	3.877189367165904	4.0638394000445075	4.559773770894998	2.3581887600500524	1.9905454740643764	1.099228378252221	0.13648269857405304	0.9225084796589602	1.378715788124415	1.5779545932207097	0.8947698758013428	0.21352174640180446	-0.24513798522945413	0.041414367520290096	-0.48700774382430734	-1.2963419961509084	-1.992348106578307	-1.4765792057406717	-2.175467089215731	-2.6970187990957197	-3.439210755122383	4.2274	9.13885087806525	0.2781822997565647	0.25862848794814186	0.25347923948082446	0.2097099728144642	0.017245100929360678	5.147145749113585E-4	5.147145749113592E-4	-20528.136950509943	0.0	-443.7013739081242
61020000	-20977.22723495306	-450.4248273581443	-20526.802407594918	4.175288465010986	2014.5589581103316	94.70370829485167	3.1529536139666794	1.6284429968406113	2015.5812929613758	2017.1058035785018	1.047836513432709	0.5817705743474029	-0.7448368077270531	-0.4700425812965423	0.2873726642171517	1.2292416034104943	2.2282503027170795	3.814643234693569	3.437445797756586	4.557696603740452	4.201294094682979	3.1419347574966316	2.7126112731277945	2.1130333931810643	1.791145160082025	3.4987478523074906	1.5905685857194611	1.4388253034184384	2.4399039641599285	2.4558793597674544	2.5521524319917286	2.916464932350301	2.7070863903333926	1.3893852936893398	2.9776880671370165	3.627144213302292	3.374008988003712	1.4795894306570778	1.3795414850497631	3.1122546300220493	4.235894088563195	4.242098544441854	2.958183584943539	2.907467394022843	2.7694815291336097	1.0063952780083172	0.28983212849976414	1.1774045952404948	0.16778881100510873	0.16158257520049468	-0.927218317864086	1.1923824531294163	-0.4564167082308798	0.8018815773265335	1.3089637071984725	-0.5938864614343196	0.26940360535901264	-0.41726474353028653	-0.6165523443784009	-2.388049092282552	-1.6028702185004782	-2.702887732612917	4.2274	12.144230478633052	0.2863765413429316	0.25859271376410853	0.25219386865818677	0.20283687623476837	0.06699257571200032	6.0308739739379E-4	6.030873973937901E-4	-20526.802407594918	0.0	-446.81063529010424
61030000	-20961.10442302141	-437.5490410596563	-20523.555381961753	4.137763841061213	2014.5964827342812	90.25012391317478	3.196126667711401	1.218154068183531	2015.538119907631	2017.5160925071589	1.712709816764532	-0.4122874509696246	0.3009497666441512	-0.5783430920341194	-0.5747075332172736	0.5750093194904433	2.618729053231929	3.13907187811611	4.040593522368073	4.429065706222245	2.847857684773902	3.1199269261839673	1.896488604260816	1.6552041529868098	2.0998766271303264	0.9142975649173577	1.1354226732366137	3.4528086164994933	3.858242741340586	3.606960692557471	3.2196151680366953	2.6978416473458386	1.6888983746990789	2.404000220676768	2.6950148769204603	2.2337815107183783	2.635286345615529	2.7127405895468995	2.6121244594992277	3.091929332173732	4.401804407650111	3.4058105780593286	3.783974454833979	3.36344888967764	2.605126648211839	0.7426225414384723	0.7788720040620086	2.0339643659983095	0.49420229608780314	0.9467278208829828	0.6616293196529853	-0.582216795276695	-0.9217678094291788	-0.7728940522157766	-1.3726775058159555	-2.710095853621593	-2.4155354439717307	-2.8353074582232254	-3.0521198404141314	-3.735142712484369	-3.843310103446696	-4.483324245932291	4.2274	10.272707941139487	0.2868860539897606	0.2563626417513641	0.2462563125997938	0.2104949916590767	0.03407189333830847	6.213262413499617E-4	6.213262413499619E-4	-20523.555381961753	0.0	-433.789958464626
61040000	-20962.080611987116	-428.5903686467805	-20533.490243340337	4.498375130646917	2014.2358714446955	86.87947133767196	2.9994570906268088	1.4581913631955343	2015.7347894847157	2017.276055212147	1.5042570304017548	-0.009174294559289843	-0.6822168544053373	-0.5590169754621468	0.482166091703901	1.4415891609036176	2.300567241435226	2.9755572187084938	3.459214971456682	2.7650657836591	2.304663975775131	1.556128854195519	2.2841049535871223	2.1144179594366657	1.6764204705944925	1.2218667326005193	0.9626746164354574	1.305976182949746	1.5259434755522523	2.453696934126974	1.9426758102186663	1.7086963474424754	1.8099640152858918	2.1742368962347545	2.7681360455491166	2.2492800883231654	1.7987334658206682	2.099759819374427	1.3948941428772204	2.9924366339090436	3.556624884097726	3.3197312973035205	3.844691138300818	2.9718567191711003	1.8993486341188504	0.9055849863331875	0.3210545475819665	0.46634928091421246	0.6659605426706451	0.47239101743833956	0.3983165028410356	-0.09213430540886208	-0.08463646986720277	-0.76647842958823	0.027959431095597287	-0.8209430371665835	-0.24366718198297846	-1.322155955114426	-1.5166710026117887	-1.5463128344439463	-1.9912632893821611	-1.5858176443335164	4.2274	8.550468028143468	0.29031877137435996	0.26079929182600187	0.24088347522802245	0.20799846157161098	0.02070372269117696	6.18473074633188E-4	6.184730746331884E-4	-20533.490243340337	0.0	-425.30235894917496
61050000	-20978.677801100654	-440.37940406489895	-20538.298397035756	4.283794390923906	2014.4504521844185	92.55314963345695	3.01974903752544	1.2960174454084081	2015.7144975378171	2017.4382291299341	1.0172526280343845	-0.15498013243022662	-1.1210709834355308	-0.5471690235685485	-0.5275488324889381	1.6522393707595826	2.7238259908563855	4.0209849214312285	4.104450381021091	2.500599666917764	2.3851780587704936	3.8024728073507217	2.3653066982582063	2.6692947357940326	2.8709303591576876	2.226454932234954	1.3215270436045938	1.2371417892617522	1.8722099119869737	2.2114376139166043	2.2638925498700337	2.2221147062009186	1.8627000238338225	2.1278448239217407	3.944267127702667	2.7290276430926395	0.781107557479846	1.2987144663772958	2.5796023817454863	3.9943287492650397	4.395770296487973	2.970135896294698	2.4530743290328454	3.4868129829364345	1.8856713513816352	1.535880850062398	0.15366627507779818	0.4027789012468018	0.6535206429749132	1.286296397035877	0.41046781480937794	-0.8120480464482794	-0.3717286707142893	0.3169160176430657	-0.3272609772288776	-0.18992647893058	0.6661247205438439	0.17709353627711055	-1.5141680492080716	-1.3152968173015345	-2.0711609509051474	-2.7797682471763174	4.2274	9.536521511500808	0.283416631473093	0.25908024049083733	0.2525728755144291	0.20493025252163588	0.010053344641243649	6.108281818158227E-4	6.108281818158224E-4	-20538.298397035756	0.0	-437.3460293520695
61060000	-20947.323619151688	-425.2132622121271	-20522.11035693956	4.146256719299557	2014.587989856043	94.45069657518704	3.010017765452934	1.2164727737223342	2015.7242288098896	2017.51777380162	0.3276954476362045	-1.2223385519401497	-1.1827896544635486	-0.39818990813158894	-0.9858341955535901	2.6392373634832733	4.724693410012578	5.12652535161698	4.629911124244957	4.817767381737493	2.945620094044308	5.097618066422377	2.99766834863468	1.1432502912340428	2.6080457855465684	1.8695120509726295	1.0473781213010276	0.9133573315860332	1.154415934084088	3.536368215374054	3.1645867805120496	2.7459379465289504	1.6499192367673456	1.7332975158261859	2.6403620511131796	2.1101251390514806	2.2752893035346413	0.2515291272934994	1.3072623454820136	5.303751441966892	6.159188160680659	7.211708172864009	5.137823312738083	1.6587729039609536	4.37424865208001	0.8208697421508503	-0.15426489317453845	1.3883751575767473	2.6913330382591427	1.1686294726563005	2.9748772627258173	0.4503245969467787	-0.7232216660233914	-0.5143116672205849	0.2701304723270453	1.2877957294003908	0.7511086300971042	-1.1811530126177978	-2.2833508051077147	-2.6064005408152147	-4.15049421373408	-5.559871121319145	4.2274	9.249579808989164	0.2892348340526843	0.2588223587163897	0.24789861199658939	0.20404419523433195	0.03982639864846905	5.467711882788303E-4	5.467711882788306E-4	-20522.11035693956	0.0	-423.3778983527314
61070000	-20953.902177992033	-426.77316614057486	-20527.12901185146	4.113100367357525	2014.621146207985	94.16844945487526	3.030392164519467	1.4772819710626024	2015.703854410823	2017.2569646042798	0.6254013530124715	-0.9716395439841344	-2.132576478909774	-1.3454048561637038	1.2733985189730506	1.895738027457752	2.6263841875460736	4.572404577689239	3.2049331359302156	3.5703124545900904	5.383668413985705	4.033521726422828	1.6156871668632438	4.044530397555709	2.2591786791525656	3.4410586583379787	1.5641652009716909	3.411727859251337	2.204285017391283	3.4471292768942647	1.8648763706738183	2.975012449073093	4.424918352146445	1.712630716040074	1.215738364789131	2.821063278475677	2.1059647218780806	3.1406833818870417	2.203526394918879	2.221858406708446	3.6022205020788256	4.391016092994605	4.418547667631816	2.4619099263349336	2.72642787387642	0.7425732955889457	1.2539029649126041	1.176494813058646	0.4753364872343898	1.7984198551551747	2.0785911834418545	-0.6769820937194586	0.8366473058047493	1.4555328444789604	0.9498472717783604	0.48894627911277594	0.4051422690636809	-0.3313011310245039	-2.3583432851422095	-4.722619752032163	-4.339399356799228	-3.4409030627948383	4.2274	9.896205198282887	0.27890540698746813	0.26397537381709363	0.25054925830636593	0.20656996088906768	0.037189055661745546	5.800783624601967E-4	5.800783624601962E-4	-20527.12901185146	0.0	-424.14107809070015
61080000	-20965.407719367544	-438.1123268948606	-20527.295392472683	4.302917358876635	2014.4313292164659	91.66323042700667	3.1460685091936758	1.0320401574783555	2015.5881780661489	2017.702206417864	1.1460578979028213	-0.07265464633424118	-1.2354050704823685	0.8970217625027105	1.5418947016200044	2.558200656422058	2.22467810786838	2.714562350598548	2.898311623135911	3.0139779318088316	3.874863471622904	3.1504163603647166	1.678927178661198	1.9490566890497707	1.2956015987254188	1.4405672836031456	1.615944478573685	2.1197152959891565	2.752226688033571	2.66024026476616	3.695223311959669	2.9058730868599123	2.279093486833066	1.635846384458557	1.79330220707873	3.039247091447557	2.511632503657968	2.311972345404491	1.662440589879686	3.1713000076104936	3.323229664737177	3.8102459230457772	3.371841125516795	2.8141813078351827	1.5460425738987538	0.466586727414929	0.7429664896453189	1.056381521281094	1.5460492464710487	2.4432822832146575	1.934721443142144	1.1441880300718106	0.8352749535695837	0.5474725435261716	0.941191051084413	-0.24298083090072461	-1.1514837755770382	-1.0849945242672243	-1.3550056918759064	-0.8819159644523014	-1.3237073196363476	-1.7470433652374122	4.2274	8.721233154676966	0.284720488384174	0.2561461347616569	0.2564207271983712	0.20271264965579328	0.02123416124898398	6.408374953979169E-4	6.408374953979178E-4	-20527.295392472683	0.0	-435.06494047028735
61090000	-20959.254374949654	-433.62127520579565	-20525.63309974386	4.222517125351581	2014.511729449991	89.11491841484074	3.1146756610297315	1.4315738481904805	2015.6195709143128	2017.302672727152	1.26262017185014	0.5456676669343712	0.13440730539241985	-0.23402843561421022	0.6299764854630117	2.2000258677408113	2.9504741416719997	4.108875955811183	3.2127591695666213	2.749309124944098	3.2087296079032717	3.2577838205567304	2.302229123118495	2.265452690190044	1.2845433155068595	1.4410420532038626	1.0823442231340616	2.115921823775834	3.0791124693821406	3.7390228878221	2.8652747557831884	3.643862993784241	2.6323500790933108	1.907817835003975	1.7789055580394475	2.222644081314007	2.4083118698836943	3.28785112651113	3.5011918941860376	3.7563619213202584	3.0825377870582265	3.9852002244792133	3.758344740307401	2.7670730667207746	2.244327882934527	-0.0220546563297781	1.5336635126866094	0.9144903490503047	0.6368919763036884	1.0537605587453405	1.0623928819570998	0.9309011904884807	1.5599339024704242	0.9011418701686404	-0.5551801860481627	-1.1133481922166297	-0.6936516270046867	-0.8616555179542198	-1.6599997457909974	-1.5510379453899792	-1.4096272009195994	-1.6481044494997803	4.2274	9.406807756558754	0.2852738575905672	0.24959541197432744	0.2562183267272343	0.20891240370786626	0.038343918774591076	6.870531192086801E-4	6.870531192086798E-4	-20525.63309974386	0.0	-430.2574239604246
61100000	-20978.61813439166	-455.26820047835827	-20523.3499339133	4.26640067568602	2014.4678458996564	97.1039445743413	3.236374633646809	0.9757488238116941	2015.4978719416956	2017.7584977515307	1.0308365891578557	0.32831528715461433	-0.47053314380408023	-1.4256737439948406	-0.4716134384886834	1.3768237646240105	2.7619625012574667	2.673946717505646	2.5416684946174533	4.143907571240832	4.731687145339606	3.6851974628518875	1.987511339103178	2.010010304243655	1.3545023279097987	2.311615091352735	1.6476515094523125	1.359771710703238	3.2931373308664327	3.88967844603477	2.8290522463522527	3.5173012330028284	3.4013309251835038	3.0515627566456756	1.6935759453806474	2.036473246967145	1.3135068107254073	1.4189859731483923	2.6039186954391154	4.45322419510592	5.146938041448499	6.095674612000483	4.9233562680682255	4.0191422631352385	2.09354200504535	2.091302751378959	1.0669683987439826	0.7589867479866954	0.7473891225753871	-0.12570134570110592	0.5159969637519469	1.4207106079893328	1.3462738631754054	0.9265179484097786	-1.1622766780983191	-0.7409115839232417	-0.970723168106245	-0.43726665079651733	1.4074090302911337	-1.1337992235281549	-2.4232196904791032	-3.0627374332955943	4.2274	13.515776012349976	0.2813604539028727	0.26028172822703477	0.2545821176929704	0.20377570017711732	0.05751977820849428	5.292567938724706E-4	5.292567938724711E-4	-20523.3499339133	0.0	-451.55966668755104
61110000	-20973.193230459772	-447.8275386606896	-20525.36569179908	4.219605416982246	2014.5146411583603	95.76590752885625	3.1749359794231253	1.2106827409452239	2015.5593105959194	2017.5235638343972	0.4718958367865411	0.46704085229577746	-0.35282140520153416	-0.4917812341021899	0.6506642255874445	0.6724959330548506	4.034067432504892	4.700011658962046	3.4586594155252537	3.6822544331785005	3.5101415106520903	3.5779986656373834	1.7718290958575742	2.780833472771901	2.078072916856756	0.8740518333351832	1.6593366796970959	1.291861688451295	1.7473405515657099	3.271876767907349	2.905117487054304	2.179622358061811	1.7533417443018333	1.2642533394844602	3.163614102433482	1.7626302773569045	1.2808955176019998	2.482929069671335	3.6860064980443066	4.64512079965085	4.777820734805408	6.687030470110729	5.198170618133963	3.337177221520921	1.0642377411264468	2.4199614962335603	1.88779984544261	1.649928854943487	-0.32476294012763585	1.5490963657704122	2.1368559815755765	-0.07621978806039893	-0.1822443524745627	0.4998641441941906	2.0978443580549087	1.002683007015928	0.23033965884045993	-1.900035679067161	-0.05674812766416937	-1.5391000216897424	-1.786202265040909	-4.057116508083892	4.2274	10.735602426503062	0.28945965966580617	0.2536999739133137	0.25084788837173866	0.20599247804913662	0.018818966806161144	5.817403097897702E-4	5.817403097897715E-4	-20525.36569179908	0.0	-445.3687296232587
61120000	-20988.592851767105	-469.5828021560355	-20519.01004961107	4.224585931471191	2014.5096606438713	92.76427137743224	3.3202140431105063	1.2754242384720316	2015.4140325322319	2017.4588223368705	0.7058157952328709	0.08341859612358338	-0.7509061970298231	-0.8043029934379818	0.27066984439493175	1.4627422131841936	3.0825734878233035	2.8494327740446215	3.4894126566973096	3.8721467378402386	3.857161003270466	2.205386770912159	1.987745586969103	3.3244000280502104	2.0331336300118124	1.221012821554772	1.7627934828260514	2.840601435980537	1.519557242572528	1.9596523041195746	2.3496778691364915	4.3211485637318665	2.561873067015561	3.2816467369713456	1.0281866498880596	2.017290287374397	4.130376105420017	2.681053980858367	3.438335707982901	3.5230816908091565	4.351041969700489	3.4737794328448093	4.345493834167858	1.960691319408479	1.8136621933897201	0.6390025135727768	2.476778007177294	2.447024502836232	1.5155218872060936	1.3528832621133569	0.046984881259236166	2.4391705730204887	2.2776756679827623	-0.47903162033328694	-0.6954083629462412	-0.9574229546566224	-0.37076170204421977	-0.8283047590789169	-0.43572742601204806	-0.5969499679935513	-1.4078522659278627	-0.034795741184785456	4.2274	9.150274403054338	0.2832352407983699	0.26321373975387563	0.2467290311469496	0.20682198830080006	0.0914962649362915	5.825156661509517E-4	5.82515666150952E-4	-20519.01004961107	0.0	-466.8533700797325
61130000	-20975.778988963575	-465.12572321114703	-20510.65326575243	4.113082436118681	2014.6211641392238	93.65594514012007	3.3165408979763775	1.1316079676739808	2015.417705677366	2017.6026386076685	0.9194823619367901	0.6193843852059201	-0.9274429422467356	-0.5316711005210752	0.5091588459887062	1.7807783013419756	3.934985902612448	4.634481547191188	2.5866167338631976	3.118994773211501	3.1225803863902994	2.599585936614245	2.885648391420809	1.3278785758376785	1.0318331075824378	2.478200788395123	2.2269333766675237	2.7172108386515212	2.1828825788096426	3.1249047088191513	2.728499221771924	2.9618734784620284	3.274033700085297	1.4276896417658644	2.279038381134762	2.0793222342954754	1.1767467547772616	2.2820775245786016	4.258163518964125	5.777621230084748	5.495101422204393	5.667465631354986	3.667411083685306	2.3176509596048205	2.5507089353626755	2.1371804501066998	3.1539815758288654	1.587916792689787	0.7580155255716312	0.8127989637105418	1.4926471148928802	-0.09076634263792249	1.279051679508047	1.3260019542122659	0.054964473700147724	-1.2630623832320895	-1.0701220181756543	-3.309885756254719	-2.1994571695772125	-3.094447288160718	-2.908835228985124	-3.3727029275241147	4.2274	11.163725747088792	0.28113305677816625	0.25959467030322314	0.2519799839433606	0.2072922889752453	0.030356812269616784	5.703735190152747E-4	5.703735190152745E-4	-20510.65326575243	0.0	-461.9040549879214
61140000	-20963.000386357067	-451.46054731695784	-20511.53983904011	4.148640767117093	2014.5856058082254	97.35504314885158	3.3757869243492302	1.1350964702341306	2015.3584596509932	2017.5991501051083	0.6182315678072456	0.13880635738992764	0.22840053315678366	-1.6777178946485654	-0.47444880925084826	1.9724618812858652	3.460411184417811	3.543302804896833	2.621432744165573	4.039578652376078	3.697689632426606	4.256493263735558	2.991483405456419	1.5129493373061678	1.1195464037472223	3.4598662790464028	2.45822006590835	2.6136813676166235	1.236436848674416	2.599359835375324	3.4143029388696053	4.320579216690798	2.149573847264064	1.9158322613131644	2.5574456192210686	2.496698907324608	4.007229639174991	3.01871239726802	2.3395224419614453	4.217063717149031	5.173916689132024	5.949267569699632	3.793702072465878	3.783092624569481	2.4083975139405793	1.6293939256635577	1.1398179356200187	0.5210688863042842	0.14492007309379032	1.7144879061117346	1.9466587149516201	2.1399248703715954	0.6499939251819289	-0.7228040075561255	-0.9693863401574021	1.4110150000656316	-2.0395372573962782	-3.757708574159465	-1.6728557020216326	-1.0849967387753237	-4.234069993411551	-3.9068520635769186	4.2274	9.887170908254834	0.2878568791081145	0.2555750912289987	0.24939548604746037	0.2071725436154217	0.02417207089865558	5.668717302073165E-4	5.668717302073171E-4	-20511.53983904011	0.0	-448.8952797453377
61150000	-20979.88335450565	-466.24539748138176	-20513.637957024268	4.1627857707280045	2014.5714608046144	101.27784836406417	3.3553727063333536	1.350052927090728	2015.378873869009	2017.3841936482518	0.8571782318901867	-0.628073662242668	-0.6007264112009174	-2.1402782027130547	0.7364427170548974	2.4005339690915988	3.3134206210675003	4.729348604245488	4.849063079950379	5.596046750832405	3.7611922514469667	3.5567591368134095	3.826160998266415	2.11833268282808	1.953920609814062	1.7483727283686155	1.3857227270128296	1.802206504207489	2.956783508533035	3.471804215306906	4.136854360960769	2.649064295078782	2.190054843803732	2.327609777772254	2.3940366133591264	1.5301294577160256	1.4590826414243485	2.014349890407434	2.4760245140993793	3.813128173683525	5.097414526430604	6.75889768010901	5.244448095957863	2.8661644063041565	3.709244947304529	1.1002155991082478	1.2976866289748095	2.3168811705960186	0.6432424235391757	0.022455869761682457	1.1670464333810964	0.11865983021403803	0.8178390867101246	-0.46365676873505013	0.6160155773234874	0.402755227076433	-0.7095007168889109	-1.799488261409093	-1.6821970523397374	-1.581023051590924	-3.0009588427572016	-3.5030435259623407	4.2274	11.435021657608363	0.2864811021766035	0.25779448146184963	0.2493011540562732	0.20642326230526914	0.007094222915872855	4.7586398376214074E-4	4.7586398376214085E-4	-20513.637957024268	0.0	-463.2294315628133
61160000	-20958.635726606328	-438.0488774248465	-20520.58684918148	4.140859700977512	2014.593386874365	97.44891031402625	3.2429386983631745	1.1933853687783356	2015.4913078769794	2017.5408612065642	0.8083922877554277	0.007580004694638619	-0.8997795971446945	-0.12574055162244102	1.059293594271846	2.2540017940394073	2.502436598180902	3.193059280788214	2.845941705175403	2.7941110109413274	3.9577849151436686	4.106490365746096	3.038873384344011	1.9975721714123909	2.5503553959063106	0.38770169597037146	2.5509161187913496	2.23128450601887	1.8564149193511827	1.5890474540898658	2.265022266391948	2.339035559733849	2.2026439203036663	4.566331316394244	4.729624481732227	0.855532619009886	1.6793992673248446	3.4401853699169327	4.884375397808361	4.8073195498589385	4.5522814348671625	5.258912006221021	4.3129834779537255	2.7548682246868	2.6476502612254067	1.098530984103568	1.8066641242104504	0.9495638629108561	1.6325670794799474	0.20497136981409278	0.11613127612160062	0.18725325044256558	1.3410651736798955	0.8672110324976161	1.3065983215711685	0.8070721076719376	0.20747032399918275	-1.1527623553177129	-2.5926052921768226	-2.914565179308337	-1.5765673450942228	-2.298761320075105	4.2274	9.76773252805123	0.2851802112729041	0.24764414937603685	0.2568059300012566	0.21036970934979796	0.042002810716031916	5.263675653744344E-4	5.26367565374434E-4	-20520.58684918148	0.0	-435.243434567839
61170000	-20964.068084268092	-446.9208026385062	-20517.147281629586	4.187140603361294	2014.5471059719812	96.32931762672754	3.2348344256166883	1.2494870206742543	2015.4994121497257	2017.4847595546682	0.8105964746830331	0.6493794672202975	-0.9322247166751839	0.9285858280650935	0.38277420029332476	2.3655093011320556	3.2980844140020036	3.7682711038152092	2.8025412340453224	4.921837692960635	5.103711443197762	2.5059705857960264	2.3126782448743994	1.903374696581808	1.8389327930025465	0.676478764234305	1.4821011860035491	0.8526256888473254	1.7905646994381763	2.895107198829169	4.056470645796313	2.5071108338882344	2.251831888329205	3.268774893050951	3.0168938949765987	1.56829185275968	1.6512676130761457	2.225197703602026	2.6531108049696095	2.3697476184064894	2.8427751103663783	4.708868686602342	5.312735433776504	4.721374666044454	2.495983424152793	1.5544452370997948	1.7843620676624141	1.5630892557920504	0.8612060789419802	0.10726198884927723	1.054811330871682	2.6738554856407846	1.9061716443291048	1.3279046939988084	2.2071914787472187	1.6280757442472766	1.9708881311672177	0.5693036718105908	-1.180621283396819	-1.1914036996829624	-4.047173120911633	-3.1168741963518376	4.2274	10.413358612378953	0.2875819590759896	0.25470260591160376	0.25177157513427867	0.20594385987812347	0.05920764875349784	5.495864171488614E-4	5.495864171488618E-4	-20517.147281629586	0.0	-443.93150795048643
61180000	-20962.96155526823	-441.9841887589262	-20520.977366509305	4.169700664917854	2014.5645459104246	97.9398526684509	3.191680625238574	1.5165419291932274	2015.5425659501038	2017.2177046461493	0.6014194231821919	-0.4552916601274898	-1.3992281677339347	-0.8812388221997579	-0.22016167518784507	4.658945924854237	2.4979878166369405	4.547350154430438	4.860269120565443	2.232730592596207	3.8582182429970215	2.9532330784835836	2.0696995677032612	2.2152820625593166	1.5746934682992482	1.2763173006335704	2.0083913735505137	3.8597454502024657	1.2952851920054016	4.511420203322053	4.740479973549646	2.4028012461756627	2.78370862963694	2.3183531120953798	3.0689859334135217	3.3118583530136814	0.5378415162854081	3.057689725817087	3.8678565449119247	2.433535198835682	4.993243640741948	4.549541120515012	4.364611715866504	4.753415815741729	5.295898881328768	1.2159161756946057	2.3109968679061677	0.19572210984577365	1.3030397325698213	1.659230712244477	0.6120426824052467	0.6261658715430327	0.32600662961629445	0.8935298787600481	-0.5534139317370447	0.07813268582910815	-1.7113870284077644	-1.2499145397764102	-0.6978847058265298	-1.878895096158474	-1.9983951080572253	-5.655170158861354	4.2274	11.56006644519651	0.28226110515931846	0.254067787535648	0.2545196318053893	0.20915147549963978	0.04483518124297198	5.212949975620094E-4	5.212949975620092E-4	-20520.977366509305	0.0	-439.16087159868647
61190000	-21000.748674214115	-465.2531306147788	-20535.495543599336	4.2329263769720304	2014.5013201983704	96.70632834756769	3.292982262719283	1.311496705903411	2015.4412643126232	2017.422749869439	1.414132810754649	1.8709321735340012	0.9364865271485807	0.7779286336010744	0.38131842762097823	1.7416067464602718	4.013442098197857	4.604012938270261	4.334268352811845	5.5693673644564035	3.443791727459857	2.843878782877289	2.4978595280249665	2.0463219055945565	2.4634843885751465	1.3970655414362034	1.6898992340843018	1.2406760935839836	2.045418367093968	2.5665218762807003	3.140884296710114	2.5373091513059123	2.031846320484962	1.2320936690864444	1.6436661397659345	3.1781639704488316	2.1264041838978915	2.477559879450612	2.3348124358140767	2.3496739248212766	3.1291724992029755	3.902615299304392	3.547573832506666	3.3973896089804385	2.3558786601106623	1.8687533536180174	1.0758300425008902	1.1389022077204525	0.9510381791399036	1.2211085482504809	0.7088963904994989	0.787271771469626	-0.49094071150703966	0.4149115612122777	-0.5440493681951459	-0.36415809661780313	-0.6183302819349871	-1.9881201929558006	-2.416703244639657	-2.428754700840477	-1.841750790574125	-1.2270307834964922	4.2274	12.503474756385865	0.28320385144829363	0.25248170294753514	0.25989101040224816	0.20442343520191858	0.03258539351546245	5.586266771640218E-4	5.58626677164022E-4	-20535.495543599336	0.0	-461.4023906270715
61200000	-20979.861260711747	-452.6052185026334	-20527.256042209112	4.258946643992879	2014.4752999313496	99.87005276479798	3.1118137347795107	1.1368320161005585	2015.6224328405629	2017.597414559242	0.5446951345902189	0.23340895667553405	0.395302989885677	-1.5040921868568515	-0.07008922065858791	2.968405951765676	4.174441806780445	4.39236312935496	3.6067983072457404	3.1965378547128815	2.2254276385429126	2.8126299420873475	3.0276372546149695	1.675991730287696	1.3594647751621178	0.375603460208484	2.03241120056641	2.2357263844794892	2.2772419163596687	3.848264302856225	3.7308510894137648	3.065984539406373	3.4231669476956252	1.232382726474947	1.5455325807059976	2.2883231258087475	3.5695071152967737	3.045427075688682	2.3153705301952794	1.8077310942238218	4.124528286202194	3.6765301920448423	4.796495233935557	6.04803783578037	4.7592509816024	1.6674285231531865	0.42991109348273604	0.10893346679110683	1.2111219319807338	1.2041963242639717	2.6999045284460217	2.7435807460472557	1.2574412036964993	1.2225762983686645	0.7259396881292567	1.0738589504424372	0.2688977542356896	-0.513530101136678	-0.7646392917299192	-0.7769030423900147	-1.4173902062937977	-1.7447338146310407	4.2274	9.894629343447297	0.2856709449811214	0.2526366027219806	0.2532152159514267	0.2084772363454668	0.06782787846352778	5.7441731744636E-4	5.744173174463607E-4	-20527.256042209112	0.0	-450.0818074896098
61210000	-20971.454783104808	-432.65351313532005	-20538.80126996949	4.295151855831926	2014.4390947195106	97.45023640089495	3.1091347003563916	1.1811968417287868	2015.625111874986	2017.5530497336138	0.8352678128212855	2.442312644002783	1.497907171118213	-0.27534448799799177	1.8007707478656885	3.8351974885426436	4.505044300982454	3.7241672959006458	3.1016287831765434	4.419329381397136	2.4261464596508135	3.0063875049444033	1.615282741367264	2.0972084430633133	1.629810258973909	1.3466706707620617	2.2488940618375395	2.6393811193467567	3.9935943908857907	3.854293162789047	4.723527652461865	3.1056599387169666	2.988239805060938	0.9677855940328981	1.4091816918390578	2.4788807632578926	2.7554412136179818	2.7777397274873916	2.458751690439671	2.25148926296129	3.230589721908167	4.518261566257224	4.814137548339594	4.516917334194844	3.771702610210605	2.1505443051534328	0.540663941557095	0.7414764395802541	1.4588186697069778	2.862131736309225	3.5826455437413864	2.5187178012337457	1.6087765768860676	-0.526671052147066	-0.13376419276403045	0.39008623436295664	0.0216049052731887	-0.271009371695465	-0.4390059871549008	-0.1988616564464485	-1.2499741841937428	-2.6414470166399724	4.2274	9.436443935156179	0.27972542532670835	0.26027564876830306	0.25428681725750557	0.20571210864747846	0.014348903026687189	5.261663880749816E-4	5.261663880749808E-4	-20538.80126996949	0.0	-429.93326635652863
61220000	-20953.491570772097	-436.77243246016985	-20516.719138311928	4.243673931417794	2014.4905726439247	96.70378241393203	3.2061738918223686	1.3157913784268844	2015.5280726835201	2017.4184551969156	0.7647271292003	1.8271220167654478	1.2757292904009687	-0.033457045511337324	-0.15008999841789605	0.7158981141090078	3.8741049839394526	3.3821365410243573	3.530584486965129	4.233179996795253	2.7979486591615954	2.512997168146404	2.2761245322889487	0.9379497372833441	1.6741632025465947	0.903080664649313	0.8030532615608031	1.264432487664359	3.0900647824207237	3.708107662004462	2.933220617560281	4.910102062994765	3.4464340667675635	1.6654859710699894	1.4889022200224777	2.172743312431199	1.9420905681544305	1.0591954998218134	3.3654286712424257	3.237910491871733	4.616930355548475	5.047749404960054	4.066973100683342	4.505593673453776	4.164732513926448	2.061003937563911	1.7343067701499737	0.9544907896951976	-0.18997178809162557	1.4350115738477602	1.0669458968383563	1.4389855241873821	-0.4062765940236489	-0.2775635472312708	-0.0195410006113291	-0.48386584713755787	0.008386814572830081	0.4284935805451012	-0.9353600527976549	-0.9054569815361798	-0.8603562818530011	-3.000551688697126	4.2274	9.024992610924452	0.2854869322475162	0.2564819187859346	0.2556784688751107	0.2023526800914341	0.05551388627248925	6.115795746879989E-4	6.11579574687999E-4	-20516.719138311928	0.0	-434.05060194145625
61230000	-20983.656148892154	-466.0237713748417	-20517.63237751731	4.1554522669327545	2014.5787943084097	102.1579546217461	3.1280507879042085	1.101429991353424	2015.6061957874383	2017.632816583989	0.9750793059124815	0.27970429981733225	-0.3771975973847235	-1.3750920904459047	-1.284764013682959	0.4787416606104631	2.811723022461428	4.221708891257965	3.195915249617537	4.062646265899294	2.978002531422686	4.708612479005049	2.9462220616710377	1.481898002106859	2.1235014249111686	1.6057221942390765	2.0863800971301774	2.4416511644135706	2.5814090833684844	2.4157986032413574	2.580612843663021	2.9492248460796926	3.9108055608362764	3.744891155764027	3.024950752734931	1.0264994131738518	2.7939793662450225	3.2383630617301584	2.3056020629423593	1.89261597084564	4.089665208685448	4.1949878217150145	4.607655106246935	4.781864568989444	4.788292012083872	2.870722363092126	0.6903363118192217	0.6991759298078378	1.6208567693541855	1.951619810188603	2.3968856617053067	0.5080482252122986	1.0488297669344844	2.048638092541001	0.5647225543590899	2.2900112745652654	1.7523567823659105	0.7128772094905239	-0.06650711978960255	-1.8747968309428695	-4.437973220956235	-2.652187617884936	4.2274	10.14919337311669	0.28707532422569715	0.25793146186264765	0.2492387708055903	0.20575444310606053	0.008174544635637361	5.572477065266674E-4	5.572477065266671E-4	-20517.63237751731	0.0	-463.017851531896
61240000	-20984.006909559783	-458.05114776065136	-20525.95576179913	4.184396586992657	2014.5498499883497	104.54825802974017	3.1263569259312964	1.8149090919161113	2015.6078896494112	2016.9193374834263	0.4404256608249468	0.8145571684407636	-1.5732250119846747	-1.6076762110083753	1.2868316183171453	1.0367591864928438	4.078474491454612	4.8377207124027874	4.266276471895443	4.658889853810371	4.160777098556579	3.6911408670042	1.4508244203206557	2.2115278121613877	2.509038257875816	1.7172993330154922	1.33600693441176	1.3440052672968275	3.7818134261497915	4.808703130919832	3.885523416418166	2.384414601517374	2.8980305991736786	1.6559996866830982	2.0805775470007877	1.9203854655842816	4.75003175519341	4.419466251547563	5.276713416609175	6.475144511595641	4.985263269093945	4.803688429248738	5.511513232219384	4.979106952783279	3.1055207017261943	2.4534670426414555	1.2173396703532475	1.5161026993846916	3.733921317467591	2.0583729232388372	-0.07490885246024018	2.8800178745888996	3.6912123545863524	1.9701943270831712	-0.09198908381447446	-0.2608592463087212	0.992462439486193	1.8405243362336048	1.0962039821127705	-2.1557570080903234	-2.8146074610228937	-4.784244781082403	4.2274	10.279137781072416	0.2850920685806202	0.25426891304465	0.2525650570810496	0.20807396129367578	0.012749300880900944	5.333366890990292E-4	5.333366890990286E-4	-20525.95576179913	0.0	-455.8417556409188
61250000	-20984.326260335045	-452.2698006894228	-20532.05645964562	4.155200786299876	2014.5790457890425	101.83748464888258	3.343615443611951	1.395386143434548	2015.3906311317305	2017.338860431908	0.5275539639393794	0.8145571684407636	-1.5732250119846747	-1.6076762110083753	1.2868316183171453	1.0367591864928438	4.078474491454612	4.8377207124027874	4.266276471895443	4.658889853810371	4.160777098556579	3.6911408670042	1.4508244203206557	2.2115278121613877	2.509038257875816	1.7172993330154922	1.33600693441176	1.3440052672968275	3.7818134261497915	4.808703130919832	3.885523416418166	2.384414601517374	2.8980305991736786	1.6559996866830982	2.0805775470007877	1.9203854655842816	4.75003175519341	4.419466251547563	5.276713416609175	6.475144511595641	4.985263269093945	4.803688429248738	5.511513232219384	4.979106952783279	3.1055207017261943	2.4534670426414555	1.2173396703532475	1.5161026993846916	3.733921317467591	2.0583729232388372	-0.07490885246024018	2.8800178745888996	3.6912123545863524	1.9701943270831712	-0.09198908381447446	-0.2608592463087212	0.992462439486193	1.8405243362336048	1.0962039821127705	-2.1557570080903234	-2.8146074610228937	-4.784244781082403	4.2274	12.177763838860365	0.2813498770363292	0.25203671838632774	0.26102843672579384	0.2055849678515449	0.006992924281724896	5.205877749783665E-4	5.205877749783661E-4	-20532.05645964562	0.0	-449.57023579685915
61260000	-20955.95867212529	-435.2079609951522	-20520.75071113014	4.179918259626898	2014.5543283157156	97.4973206390966	3.362956991314461	1.190408225859545	2015.371289584028	2017.543838349483	0.3602071379391692	0.07459434156072053	-1.1659313583368296	-2.2414997843373974	1.7262209168302705	2.907654319291119	3.7312855805497716	4.34486743074473	4.379427307365608	4.187607599113963	2.550614011939692	4.240733130956385	1.6794566196135812	2.4495285599733485	2.6706929078492236	0.5581712867542553	0.690328716481997	1.8879794781500658	1.3451302865929882	2.481195420458598	3.8982663332282406	2.752343908824666	1.6572804796845784	1.1020499101535814	2.185777646870206	2.019419921329595	3.2573476805867245	2.4211508877955974	1.5576360240403824	2.275846349348986	3.821828346396747	4.712007799115783	4.498812235921478	4.2809839479780125	2.5178632860124543	1.8680672516686159	1.053339362771584	3.868082884790491	4.072434759204093	2.9269268452521287	0.8688699120718075	1.3662636089971734	0.5543303943352642	0.8709577730218296	-0.4546879681184607	-0.42003014000003747	-1.640654347975246	-1.1471255894301118	-1.660786688105889	-1.0876012720644244	-2.824691907180476	-4.153031694083782	4.2274	9.665731745912806	0.2828007975152749	0.25514684025530626	0.25992458556438713	0.20212777666502743	0.03216311774409064	5.667470244383483E-4	5.667470244383487E-4	-20520.75071113014	0.0	-433.208590552017
61270000	-20982.766985975355	-454.5061013170443	-20528.26088465831	4.2521965978714045	2014.482049977471	97.45798412283307	3.4687415969327726	1.1962464294095554	2015.2655049784098	2017.538000145933	1.1830832102762872	-0.40806229269060956	0.1363237857443172	-0.7404887897176168	1.263635037069165	3.470288127131346	4.309544077555747	4.361473554523096	2.899754892874616	2.626684394881153	2.547645005116063	3.3293094146350075	2.5778751661305064	2.6377364753188983	2.5432206995664517	1.3405540878509756	1.053995128430769	0.6380925845263125	2.7176006959338803	3.8276611024387828	3.2458572608499865	3.6513163349667703	1.8708206963609386	1.650503062660514	1.0824366184485243	1.9700931177128393	3.2181193165588486	2.962760449913548	2.9204944407200717	2.8191985030398734	4.1453408605922375	3.399604195995954	4.091396837772568	3.211095487611477	2.2862056500464334	1.907761413560692	0.7435021728450572	1.3412498948177083	1.761223777667375	1.2429878090312334	-0.06356190823184504	0.45011009592435797	0.21933108062336754	0.5754622078829743	-0.5181378836077672	0.18484297402939665	0.42241367085110115	0.12618968979023387	0.4328273190169025	0.2324234806980916	-1.8041247326630812	-0.923904530246648	4.2274	9.844366354728388	0.28320059009141385	0.25708490623645003	0.25078323985399864	0.20893126381813332	0.019295665511999502	5.627206409604653E-4	5.627206409604652E-4	-20528.26088465831	0.0	-451.31412224397445
61280000	-20972.76954396188	-445.79775489480727	-20526.971789067073	4.10078234176116	2014.6334642335812	97.12026102703922	3.4352317671762775	1.1350321073989829	2015.2990148081662	2017.5992144679435	1.1377986664878361	-0.5488593109522681	-0.4368651748305733	-0.7442674009751701	0.8844038246449472	1.2394247471457798	3.590319713350045	4.09863815492197	4.521282332895915	4.082423861495816	4.051844698139132	2.927628573489838	1.650803891809771	2.239936100923451	2.101074899252749	1.522442185199975	1.0852468476514328	1.2743711410999934	2.0489873458229404	2.4253950117164704	2.715746538553897	3.3499643922017834	2.362811616338579	1.781462849466441	2.361881800593584	1.2561967662345201	1.9893936946925175	3.1243445777390155	4.844356967776001	4.1009981543821725	3.5883228692394655	3.7765443128761946	3.9939447445869045	3.9599406140825817	2.3670465367056788	2.9901548727676053	1.252385443787278	0.8619326116862411	1.3586635772265665	1.41656903064195	1.0634509907717182	-0.01901909534589047	0.3348203557323777	0.6050311765173899	0.829245411536635	-0.34325442501738346	-1.2856256473292513	-3.088126262442632	-3.105217551715601	-3.1246881195607092	-2.791394157421875	-2.3693325669779925	4.2274	8.963461905524042	0.29156553884560166	0.2528437759107392	0.25038078350291343	0.20520990174074152	0.013101731930697483	5.421925735813761E-4	5.421925735813763E-4	-20526.971789067073	0.0	-442.8443663661285
61290000	-20986.223086946764	-462.9372591919381	-20523.285827754826	4.110751996012326	2014.62349457933	102.85893218669942	3.328335436251283	1.517368025487704	2015.4059111390911	2017.2168785498548	1.3671755307224793	0.9562804853589382	-1.3419827853769908	0.17599817230523607	0.8198284616101058	2.4758525214241573	3.202833753681517	4.192080654898331	5.094408429138661	3.0778094648859677	3.010533536237563	1.9901273850485195	1.9321986224237446	2.910794581301619	1.9720618828440521	1.1661249371347613	2.0137617262372527	2.215173883023297	1.9058329123789415	2.5233396837477633	2.3632588659142817	2.8360559466728166	3.0232269909594223	2.1553160227683446	1.8546030560038818	2.345703257284974	2.3230769679989782	2.8682019439693396	3.0090409496096164	4.429961169070735	5.290282010442579	4.165104073927065	3.9136089938169336	4.9229636324899095	2.7488855138827124	3.1910983568054534	2.0959887044208183	2.135205828405876	1.6640398641365988	0.18486746346365557	0.8313588980067057	0.10624368527587015	0.3446752576404829	-0.9504784696605897	-0.4493283875654095	-1.4640867862691322	-0.9162349330603975	-3.075559494103214	-3.861851991934775	-4.803427998252001	-4.604101736072514	-4.156514494404709	4.2274	11.009419715639025	0.2876364944419487	0.25866905437176396	0.24963867332966405	0.2040557778566191	0.019506956285336417	5.767390572902631E-4	5.767390572902634E-4	-20523.285827754826	0.0	-459.4024008024048
61300000	-20992.287539646022	-469.5907384700272	-20522.696801175996	4.121982769749415	2014.612263805593	105.19370792320265	3.4016549780373335	1.2282432596894013	2015.332591597305	2017.506003315653	0.8214078335451703	0.5128909912991232	-0.33184482198028353	0.04174761308482494	-0.0094815338230127	1.5308603677935955	2.806644607214447	4.294095683075564	4.200466219042447	3.8136371675628333	2.425297581333197	3.131918327332128	3.6463507497676297	3.132463938605875	2.728901696112793	0.2712794672892821	1.415651457023175	1.36158164684653	2.6569053755291394	2.804486683417781	2.3351808013019504	2.4367940241736346	3.806813539940957	2.702408457393843	2.0921815102817916	2.223430607340821	2.039655312208035	2.9998947690215068	2.965688701859654	3.08848929333686	3.1977897541121987	2.98423939391598	3.713500251720761	3.205310058853157	3.72077166971264	2.964414575198106	2.535463757392482	2.0979986423968007	1.2252413559644204	0.6646903260939016	1.8676893320843737	1.393746008954944	0.7264118737075613	0.48561732020782733	-1.5605936975244252	-0.7758098519807249	0.04977093168573088	-1.9157304966263262	-2.676401548799614	-3.438519961518833	-2.9297079409769373	-3.0129341826798095	4.2274	10.742245447044663	0.2835818748678289	0.2574399295981711	0.24782676707516885	0.211151428458827	0.010661597712838729	5.467496915363617E-4	5.467496915363618E-4	-20522.696801175996	0.0	-466.6691861044076
61310000	-20966.33991542812	-454.11676563271243	-20512.22314979541	4.149771351364716	2014.5844752239777	104.1454073413808	3.429374338890731	1.512625403697806	2015.3048722364517	2017.2216211716448	1.7832456556713	-0.23586188718232864	-0.6395363794201665	0.4713687625736913	1.5707934842453304	2.2699383939478057	2.9547955986884866	4.097582068754925	4.379850154044365	4.923773197478504	3.3725785715162586	2.5963463880118924	2.8558522246950266	2.4380816882977507	1.7314030216869005	1.8512624829657691	1.596926312726899	1.5752391628055575	2.6637086249375272	2.663911768563025	2.8887267707280797	2.4138537191901532	2.2776678777787884	1.5570251837379283	1.8971198353942254	1.7479001586257423	1.6003718025292328	3.1802280310664157	4.162196503474969	4.509306598351073	4.872809378470535	5.434321369778094	4.7559356855785	4.3447471449064805	3.2420134033909864	2.5342211324938146	1.918879474705705	2.523642224544645	1.3979990668940083	2.041234736124047	1.5970838957024807	0.2167237927477031	-0.26640897780048145	-0.14930726003285844	0.5007092667131723	0.5248348086824742	0.17904068452866007	-1.0160252244326828	-0.6803070384809127	-2.161217061513657	-1.570724554694603	-1.8555385408674425	4.2274	9.514207965825321	0.2840195466050887	0.26022418194229935	0.25315201926243214	0.20260425219017558	0.009800191746182988	4.983500340055279E-4	4.983500340055273E-4	-20512.22314979541	0.0	-450.6919776601129
61320000	-20969.15390723078	-445.77673585961145	-20523.37717137117	4.090137349936203	2014.6441092254063	99.2050096947389	3.3875745734191534	1.6404253803492683	2015.3466720019233	2017.093821194993	0.8745000825496084	-0.47639830218421775	-0.6010206325851233	-0.7423338782853481	-0.7858801231892443	1.2485474940992085	4.551842646745527	5.80906637576639	4.752864803300479	3.1731022564809956	3.477906599783234	2.6410827611344354	2.396325559648458	2.291105110531654	2.9343155876083666	1.5075142797292116	2.077652943778886	1.900784107460057	2.5185678082609435	2.759040696742442	3.6943544925176686	2.520788431311761	2.01207061163411	1.1108801417073004	1.613879119746135	1.6818246625385562	2.022428284496029	2.31568591416557	2.586124938796555	4.0473847525675	5.421093871338501	6.201580383005113	6.467290398412965	5.441007620953867	3.646532447723635	1.4570442270952744	1.1406270053436218	1.343203225303561	1.3302405247642128	0.9385230710106174	0.9369247461579525	0.6084288269770124	2.1592314381650883	1.2120321610435594	-0.006615580548521446	-0.6823042569741339	-1.0989492230925444	-2.6005219342813075	-3.755028905589006	-4.102227873027428	-3.8352301709396603	-3.793518327756356	4.2274	10.241363651380196	0.28647533548651566	0.24865242883641792	0.2584811544396853	0.2063910812373769	0.018086800999629084	5.765398969800754E-4	5.765398969800752E-4	-20523.37717137117	0.0	-442.8112090131548
61330000	-20967.886803319016	-454.66825523987524	-20513.21854807914	4.163959878511366	2014.570286696831	92.9030596663071	3.406659926002345	1.2754799772844916	2015.3275866493402	2017.458766598058	0.8043053487727084	0.4851282879899439	0.2279479375947	-0.4871147434692172	0.06449059748392943	1.5357764465275274	3.413906718130146	3.523376543670868	3.1914979233988516	3.232233031476961	3.6486810818353135	2.9972283802415864	2.9047532202882373	1.2091336546963753	3.4605874974190556	0.9788315705631637	1.9905534617444065	1.7855404635171401	1.3759470949525119	2.7885394383542925	3.547118106791885	3.3255119244855194	1.5124646985466919	1.9079096352293186	1.6218660021906708	2.7662817064687357	2.6712601665865674	1.670489048858627	4.336444924519463	5.777324663288164	4.856256118975427	5.094923643333427	2.6661295532831613	2.8362849753844572	2.4331703286689814	1.4126495593485757	1.4348112225597998	1.8796752875493832	0.8957950353173215	1.3407771372745325	0.3930386489973299	-0.1348522995251129	-0.13924246093321963	1.335023573342309	2.429906016889655	-0.013178439872365888	-1.884842875858617	-2.6331052137463655	-1.5326964584269018	-2.304833138729835	-3.131077138749858	-2.0840806860897167	4.2274	11.603250765251802	0.28332880169537433	0.25660881268206465	0.25204261344377615	0.2080197721787806	0.04189677131993855	6.196352435616991E-4	6.196352435617E-4	-20513.21854807914	0.0	-451.4337123756327
61340000	-20996.26454658294	-467.3971662947784	-20528.867380288164	4.223366642105898	2014.5108799332365	99.69880904641954	3.2476608402289795	1.1721980500874989	2015.4865857351135	2017.562048525255	0.5312852795872818	-1.0377119832940727	-0.29879922649771573	-0.6153474167244148	-0.9034432111988306	1.586382730610613	5.5342438199981645	6.263606880365806	4.905947831617984	3.1822842198863333	2.837346573216154	3.2638368310668415	5.168459138471795	4.101412568648932	0.9943991853174341	1.6231025162047374	3.292557467896733	2.1488731298529746	1.7273030177037663	3.2020529640443076	3.3223936945287873	4.493853355429625	3.050977471909565	2.170713503012839	3.462660690401724	2.3199298805344752	2.615485084638138	2.0125974056855362	2.440047304507422	2.9253428112499793	3.8418163862355845	3.4639211359943927	2.6043028349567883	2.9696472631191724	2.0573668040032023	1.141453830448178	1.082514681553626	0.6257426520127486	2.0194896857645657	1.127239105516253	0.0649670541042936	-0.29379666258127723	1.5767969127569164	2.5655862750425413	2.1608237302179294	-0.7972347495835677	-0.799651462309765	-1.5690583055664633	-3.4122243272907506	-2.6788960613288912	-1.9566525747568342	-2.0886303063249794	4.2274	13.865502385923731	0.2864903153653967	0.25171945241715704	0.2557461787459408	0.20604405347150118	0.02882600030482866	5.947178514026201E-4	5.947178514026199E-4	-20528.867380288164	0.0	-464.30368543542204
61350000	-20989.39382254171	-464.3747249916682	-20525.019097550045	4.160209182877875	2014.5740373924646	93.61176840589884	3.3307286834573837	1.0277224316443336	2015.403517891885	2017.706524143698	1.5308679251324495	0.04614838745436611	0.7025623435340299	0.5359503334762319	1.5186678626716548	1.8857494498524006	4.163697505848441	3.8365164970178354	3.8738269116759856	3.6933661182653195	3.646871353063499	3.1353339965525775	2.9562893383885895	2.5641938326535225	1.6545346660840976	2.372092823562143	1.309874239666411	2.1604289616023675	3.225480527212244	3.0160822724865093	2.3941718507227012	2.196425040651105	2.1894721337778402	2.44114278728353	2.51774225468505	2.201581408283523	3.690307370228155	3.7590232571778155	4.09665700464318	3.3619986674379825	5.6155677217780475	4.079306841674136	2.1201614852509882	2.438144545139608	1.9723780114871365	1.9259401225498958	0.848452291608518	0.9285320329268532	0.9712741863243518	0.8397239841484916	1.0858594625173819	0.09009477778779407	0.06945157690426818	-0.6064612564707615	-0.33466531004025424	-0.20097735538716485	-0.754591118502744	-1.5078260025471728	-0.19786027907285775	-2.165699876136624	-1.6423914086599969	-1.5016370640927577	4.2274	8.277211926327324	0.28563126939112843	0.2581596137453187	0.25671093040005116	0.19949818646349746	0.011419039545988052	5.630533145298294E-4	5.630533145298299E-4	-20525.019097550045	0.0	-461.2289848531293
61360000	-20983.862275715517	-457.18754977824653	-20526.67472593727	4.210753537660816	2014.5234930376816	92.71263204407957	3.3093122576813196	1.100674437644233	2015.4249343176612	2017.6335721376981	0.8489418761060996	-0.9644414868055166	0.4983535556281192	1.1591689703684822	3.5623220509320053	4.397250355711564	4.472833099847626	3.8305237500783895	2.3870752667771686	3.929233654696857	3.6440316568546196	3.581029705523709	2.7220600837189863	0.6442163945319024	1.1096119333675856	1.4482415958882937	1.5164070344013267	2.168937270439235	1.9169703543642302	2.546000771162128	4.196880810298402	4.565642509521023	2.39635535418468	1.5450611151539835	2.1725522998933267	1.702296299557746	2.0857306863397684	1.84930260400249	1.4320923277173436	2.954176891830322	3.1587117287145405	3.0047643106661583	4.5109380814349045	3.2456963275220936	3.750141188439997	2.361699332851002	1.2202931983453529	0.461148616183432	0.5224670634451656	1.1987123350947397	0.21624288250184187	2.6747201921746595	0.6790388475484528	0.3923688869783831	1.5109065310033127	-0.7307393512581435	0.21349775175285923	-1.0412750793427878	-1.455515339712564	-1.2488031630321854	-3.251854373323365	-3.837011273828387	4.2274	8.322762104254664	0.29177211300795186	0.2516127110845207	0.25056024065416566	0.20605493525335747	0.011842767382812633	5.631409993548048E-4	5.631409993548043E-4	-20526.67472593727	0.0	-454.61683987811784
61370000	-20951.14807768323	-427.7523584454541	-20523.395719237775	4.10725587629515	2014.6269906990474	90.8000183531111	3.1643774036452523	1.1230869829799668	2015.5698691716973	2017.6111595923626	1.201939871214217	-0.14202279198866685	-1.4455197314325452	-2.0909934057546495	1.100744593712093	0.9065528522320925	3.4292785318925634	4.2840701867689095	4.069247297933825	4.321361114345575	3.6229935303096235	2.542967821161869	1.292610382761722	2.029206947281459	0.802642725554893	1.5061261912030501	1.2836963804928276	2.3912312490797216	3.3304335480299767	2.865890620040794	3.484561733372678	3.123940873850006	2.552448884844736	1.8240039848383853	0.5964529869648191	2.0343425326113156	1.9896039177873277	2.10948667878586	2.974139779836949	3.7072331129282174	2.835037452976541	3.381812513554362	2.8556029274125194	2.2654092764454776	2.162753954584581	2.689803002781725	0.6299002810933068	2.030128550434943	2.4824348663396387	1.8506712979532127	1.3722923128294289	0.7073172056120265	0.3200703955352624	-0.11843240408844247	0.31517328842478187	-0.2015042618718485	-1.4549999523241843	-2.13258536392995	-3.3751530646768177	-3.987469881918161	-4.5831001914272385	-4.733782207677607	4.2274	10.86854226621432	0.2803578533875155	0.2609923186102793	0.2534201940173429	0.20522963398485816	0.013447120358857699	6.685599326392923E-4	6.685599326392917E-4	-20523.395719237775	0.0	-424.2452208288879
61380000	-20967.473283089897	-436.9105002419345	-20530.562782847963	4.092953604046656	2014.6412929712958	93.10939142321546	3.1252508800316328	1.0213909229248592	2015.6089956953108	2017.7128556524176	1.8399783527529718	0.6576372184907191	0.285820484309147	1.548914493003371	1.8615179146251393	1.7127719871283382	3.8104414657402836	3.8753477972877923	3.5327639985171255	3.3534741359888876	2.1315796079588747	1.9388934071081636	2.1889408968285027	1.6145260243678923	1.6709840528991673	0.8769210643215728	1.5777554476616418	2.459030747624967	2.3432766691169604	3.395862807651495	3.7789130179020685	3.5244944077492604	3.378501383233612	2.403078738946722	1.654660231965894	2.6734938110548367	1.9642388278524412	2.3859527531213462	2.077211969499105	2.606495349153567	3.2999494090602477	4.286332163824388	4.310820033227349	4.635531749812161	3.916256876565388	1.728598380772879	1.6321912324903554	1.0121118103559605	1.3574471172119653	1.4439768459791131	0.8433703634876738	-0.5348355506322472	-0.7988452102225202	-0.9117671333339388	-0.4074140546545939	-1.0671161454991491	-1.4066939483030938	-2.1849739420213217	-1.5863329280789304	-2.96568893156249	-2.6430872696135363	-3.0285243347947697	4.2274	9.671800579743476	0.2890878156821002	0.25096007007979404	0.24288427943225888	0.2170678348058427	0.017016434466934047	6.026281249811317E-4	6.02628124981133E-4	-20530.562782847963	0.0	-433.25503440860894
61390000	-20991.723170283705	-429.7696822925167	-20561.953487991188	4.13371316653088	2014.6005334088115	90.93269048233222	3.1634040243979826	1.5821228319313103	2015.5708425509445	2017.1521237434113	0.9128136791109099	-1.154585420482839	-1.0132972167353123	-0.2556404744286344	-0.041669804127464655	1.7653065763055809	3.7546603068729674	5.029739670739907	4.423576694695836	4.806071409161149	3.215558070535024	1.7380262037130783	2.907995426713474	2.7966500924604523	1.6782791124273497	1.1010955632393216	2.122734678206112	2.5502556427875374	2.832634372728515	2.7571891591552298	3.848227218740314	2.9743774717844564	2.123957891297385	1.8093468754284099	2.2235648585215477	3.1139364783203565	1.5836759493501986	3.7378465198448847	4.165403804436124	4.013112192555111	4.969887237129468	4.360751245717921	4.465486612678789	3.2864633860907126	3.189286902128896	1.3484822219300667	0.6274974811117324	0.7527012152602846	0.4678153375404598	0.39350687698749076	0.9507696270885182	0.3803447544294199	0.08440605368051624	-0.39333641196391944	-2.0022905135580356	-3.233061600148476	-3.384412695185229	-2.9508053877005476	-2.059726061448605	-3.0980459396865383	-2.1754177912289263	-2.5245782156094614	4.2274	12.134209639639908	0.28756314291248763	0.24781091798346763	0.25079633566245535	0.21382960344158522	0.03094152803954649	5.5506941787809E-4	5.550694178780895E-4	-20561.953487991188	0.0	-426.3949648800753
61400000	-20964.419240953266	-430.7257707257493	-20533.693470227518	4.101299339340018	2014.6329472360023	90.5557022548927	3.167353188090611	0.9769739542089515	2015.5668933872519	2017.7572726211336	1.1564314398384037	-0.5339159021228188	1.043452893025512	-0.4892534859316229	-1.3443871162156298	1.7261784741065271	3.345590567875282	3.5299067011673735	2.65323585560783	3.7266269797648746	3.0358619199239802	2.2602192874666045	2.102870300102943	1.2755707904219804	1.1273167261903319	0.6396961911569692	3.1166480943612873	4.251648609238397	3.2581601450164306	3.4304924563039054	3.299566971886601	3.375047341034829	2.5149951293493635	2.8297779634330613	1.6235013141282617	1.876043457098034	1.8760604274596628	2.339822870637396	3.0262403153993893	3.486189147838414	3.7352399175892104	2.3226905981005714	3.3100896995650406	4.159104814005729	2.4421428739102624	1.7775997073379468	1.2813082415164858	0.6663789827861456	-0.07405334729042024	-0.1744543135965302	0.7030842759349136	0.8060327737099731	0.7911852871172871	-0.3581823319144679	-0.0889146553007325	-1.4435051456028674	-1.3984562634120743	-3.410041186864002	-3.4153445933625632	-3.6488262374256317	-2.4001137439738622	-2.9819317491604096	4.2274	10.118209788269489	0.28410841463794906	0.26096348074246023	0.24455843696429494	0.2103696676552916	0.03527967075324752	6.575951922608923E-4	6.575951922608927E-4	-20533.693470227518	0.0	-427.35499775194165
61410000	-20946.61667679991	-422.9539568479882	-20523.66271995192	4.182254568764189	2014.5519920065783	84.71769762611224	3.087849537785735	1.4897255106783736	2015.6463970375567	2017.244521064664	1.7560925745788654	-1.3767771620419227	-0.8320871966377442	-0.3078157777875488	0.5930430683820123	2.3438476413912293	2.657761746279723	2.979090601263444	3.08843109740259	3.173082547848777	2.8203685807350927	2.0155977950704114	1.7645333471489486	1.5216704343290341	1.088819539108879	1.5474216141445876	2.0429845729715317	2.0043634091941374	2.2855254829229232	2.6504283396782693	2.9454221116742905	3.8119344751504842	2.2911619594368897	2.0848654921364407	2.0924907754158357	2.7033836733919463	3.536078708227792	2.546578615029027	2.705818585354616	2.623812060841138	4.164645174780652	4.05677501033157	3.2000847374093455	2.0399396534024903	1.6874891465790884	1.620628200809264	0.6251526585408546	0.24726089757050118	-0.19717864550802677	0.4595946911120962	1.0329229253087227	1.058287168721408	-1.121394571094807	-0.6547716959028897	-0.6556081528483418	-1.504303172948843	-2.3037591158508803	-2.9593421285800177	-2.4228694444914236	-3.0090385543131304	-3.0444827841623994	-2.0357552483007413	4.2274	9.411374926704507	0.28794956422988904	0.25469726792854364	0.24659091576558145	0.21076225207598173	0.004885881203096589	6.200547393915967E-4	6.20054739391597E-4	-20523.66271995192	0.0	-419.36078270496625
61420000	-20962.137548148796	-441.89231821240645	-20520.24522993639	4.1665903115738585	2014.5676562637686	93.12443661171702	3.1457014133384575	1.8279828119261468	2015.588545162004	2016.9062637634163	1.1074957765974325	-0.9204852239609078	-1.135304246818046	-1.71116092970475	0.005172809695534797	2.946400229576398	3.7708156881483283	3.417166752447849	3.6734977321277213	3.573554250009853	3.7393326614018285	2.757827949026418	1.8945637952314518	1.9307704293161372	2.162163114474603	1.146541110448093	0.8662661118000544	1.4083252560360364	2.2984052788531137	2.5784739705854522	3.4190306820658796	2.396474558982721	1.9292861986594656	1.8115007864756147	1.6083975758633253	1.8503764829402465	3.7946682178258637	3.826554943714214	4.097913921331764	4.970687348297639	5.107506561984281	5.301941056200165	3.3049479853537886	2.7300275859963468	2.9101599390563293	1.8066517898952996	0.7639021360699243	0.5886822576325584	0.8121410489377927	-0.08931924901467814	0.7716913162288537	-0.019375128693313315	-0.17763168869525936	0.4649397122040436	-1.480899760893123	-0.8281394710542316	-0.5330602806813554	-0.9825448935099006	-1.5849288887975939	-3.238640863197335	-3.95509799119084	-5.067687552615787	4.2274	11.736330078891134	0.2863490929528217	0.25632136240658987	0.2546789323073134	0.2026506123332708	0.03324424848626442	5.931444257016833E-4	5.931444257016835E-4	-20520.24522993639	0.0	-438.3585480487799
61430000	-20973.854568017032	-450.3677235236088	-20523.48684449342	4.140630401533234	2014.5936161738093	93.27770753762277	3.1492675570555484	1.1752397900802285	2015.584979018287	2017.5590067852622	0.9039485347231812	1.0913321934442588	0.4717916470886064	-1.2113493806810502	0.6820298801121623	2.762677863592687	4.446847985532324	3.2240124416671585	3.5257307493559433	3.4313038322317273	2.8072513666466903	1.9967588550062532	1.859993286278527	1.6158017321481235	1.5083102949742864	2.005716662680463	1.7131821472402744	1.8181192362122258	1.897366468456529	3.2960560455039767	2.5054358025410144	3.116422253014464	2.607349890823155	2.570832948738099	1.6249271674765426	2.6072562319738157	3.6821350804901956	1.8145715279686843	3.557533376809647	2.655956170583725	5.244460005240628	5.372633749018803	4.283333264991038	3.642871107783069	2.297915526097463	4.362665627781473	1.9051717697577832	0.7689208934552169	-0.18395453295189518	0.5954362882668445	-0.5078836027876572	-0.7910535714548335	-0.36324775232303813	-0.25987914698702685	-1.75726551005304	-3.921053830611441	-4.6192407209498345	-3.7251820197566046	-4.1375504834137775	-3.4855349712171497	-2.1963790624551063	-0.7459056042695194	4.2274	7.695653750113762	0.2856612832999321	0.2511926595220007	0.2516076270915861	0.21153843008647705	0.06870441054396041	5.734528612925566E-4	5.734528612925562E-4	-20523.48684449342	0.0	-447.74567891105187
61440000	-20970.32606411669	-447.84411520300773	-20522.481948913683	4.1011416220147145	2014.6331049533278	100.76788321687161	3.1776339571821084	1.321532167083466	2015.5566126181604	2017.412714408259	0.864731676872989	-0.8979527498931348	-0.5280415267941666	-1.1837209933307684	-0.10935960537714057	1.0861139067392935	2.6041488336409366	5.117905438071068	4.4927217031164	3.9976366168521578	4.2492360046426265	2.8321852254001616	3.176422977441618	2.0673138400437137	0.9809389603739989	2.527066395328823	2.295359385546111	2.6821490987276655	1.480452868399533	2.862852586834815	2.2816092672638972	3.264419063593017	2.4258588688903178	3.152047357702416	2.624213776823327	2.437601567677819	1.3400236634588856	1.915567888317595	1.667019924304071	2.657189302854341	3.1975395629201286	5.358796984813903	5.050101218167585	5.641401805973415	4.663590365426897	2.570843380157173	0.9277448293314797	0.7648562298027899	1.876798376223093	0.8473198851293116	0.4905505416707928	-0.6869086546067922	1.8451691056990396	0.8417109438646052	1.1530939235187263	-1.2506064919044513	-1.078530757003511	-0.8979301922930876	-3.1770936205554183	-4.262135013271856	-4.2773147849610575	-2.9566641577136217	4.2274	10.547856817570803	0.2939140695420781	0.25371052600485283	0.2561620317700342	0.19621337268303085	0.06403090772920737	5.568349172976752E-4	5.568349172976751E-4	-20522.481948913683	0.0	-444.76942083241096
61450000	-20990.310996326218	-475.8764243525698	-20514.43457197365	4.192994285339799	2014.5412522900026	103.58586015056645	3.2855657986534865	1.0771542439712964	2015.448680776689	2017.6570923313711	0.7881592380050083	0.01789669697929419	0.7392098314625468	-0.8316559278366212	1.0486658382078076	1.2037518225424213	2.8440977042670648	3.8683421717190023	2.9372681628799633	3.5888224306106125	4.224164945057151	3.6301447348188502	3.015282814900352	2.3374991082837067	1.1925641311495505	1.2058064492650837	1.8666040653365141	1.7064609079489086	2.3918523823343536	2.5578153836789563	3.520293933854461	3.9559220586690995	2.141444762052525	3.882101962293283	2.8306737643398927	2.5714984698317096	2.7456806197846806	2.823245091581518	1.7686443891765506	3.950423072759726	4.593704881781614	4.727677880659181	3.3240006365888037	4.022300134231132	3.3556973794591682	2.614929222881936	1.4659052199286733	0.6967254725833892	2.5802012839206747	0.3323389165995664	-0.0207049696404058	0.3817776932970338	0.2215266919700078	0.09390547214496894	0.9098921381687908	0.6704364600919072	0.19150521338842758	-0.6118549462254851	-0.4112253661389096	-1.3407305838307382	-2.4161955929504115	-1.9374379828388333	4.2274	11.110094509000655	0.2798124076247217	0.25501850033912377	0.25803428853720306	0.20713480349894745	0.04209827604474677	5.175153961368139E-4	5.175153961368143E-4	-20514.43457197365	0.0	-472.89334734722536
61460000	-20966.397385519154	-450.0623387630004	-20516.335046756154	4.157411151200761	2014.5768354241418	101.97960701606964	3.313980301272341	1.4883711228105951	2015.4202662740702	2017.245875452532	1.4445235242939451	-0.2700977687895426	-1.464550526591979	-0.6422440452145912	0.879020436636305	1.4165345277666415	2.815805665474144	4.0676946856945175	3.7130780545112687	3.8558502725255326	2.9102382111592835	2.8080990056773225	2.5752800435483634	2.2862393829342555	1.8423018794638648	1.7394662468032573	2.0575915633346833	1.7030075251198689	1.375697015997974	2.987815637599804	2.7337422334652834	2.7758900470355057	2.697061256924423	2.845079764370796	2.1433579941138134	1.2480321715000828	2.3749829043585953	1.7764401843254773	2.3105149451658464	2.707893584686599	3.7067156997129214	3.70084905953257	3.6901371636520546	3.674556740431032	3.807428488066882	3.925630536755175	2.456842741903974	0.11654985374772948	1.0900926585121375	1.7901303402867272	0.8480668963227675	1.1977397270222148	1.0425785275795274	1.1096355035419467	0.5519050615376795	-0.2426956845733701	-0.9814645457934718	-2.585004798843209	-2.503993562400937	-2.6758696155540593	-1.9445252941073912	-2.4263024409902694	4.2274	10.816153453821897	0.28114100548982335	0.2537870513137207	0.25896558190409774	0.2061063612923542	0.033800810679919274	4.969586029726755E-4	4.969586029726756E-4	-20516.335046756154	0.0	-446.5560943500255
61470000	-20982.44302204752	-442.7501815877845	-20539.692840459735	4.12654028004128	2014.607706295301	96.68192278467112	3.167407054965682	0.8792065752651625	2015.5668395203768	2017.8550400000772	0.9646654929019141	0.8264089257588574	0.7412180970793397	1.3242083057671086	2.293663629983234	2.3627760653948076	2.1909450282529397	2.731746076999527	4.001218120228881	4.474415172558908	2.4270056416121504	2.663270374221708	2.722062210096338	3.1522010184191185	2.018846426523186	1.9011787588140876	1.0613786022026264	2.388493752340229	3.4033456326574747	3.5166470422860465	3.248778441483094	2.9369569122705697	1.9102960456736502	1.9783625460098402	2.0060024196533215	3.0737697123008343	0.9790482084808172	2.791275922101493	4.016753211812489	4.264874298093277	5.789325980607362	4.984230706815911	4.0087922403924985	4.3651913449845745	3.8756730335640563	2.0801191058263035	0.8076685781050255	-0.0030747087735513157	0.8326530533676404	0.7007875964211451	0.3504894740080689	-0.12563438603946214	0.4218997786497318	1.6107024574468398	-0.15104047584243058	0.21154913095332928	0.7484129030837858	-1.571075145646444	-3.0840471736162365	-3.132486027366776	-3.54344534081118	-3.5162406166561273	4.2274	10.817443649062211	0.28548725925774715	0.2585350002099026	0.24632001016439603	0.20965773036795016	0.01181782851422492	5.730742427793871E-4	5.730742427793873E-4	-20539.692840459735	0.0	-439.58885418092126
61480000	-20948.694748659826	-437.6977100903637	-20510.99703856946	4.170492378088405	2014.563754197254	94.53387992857968	3.174434994231569	1.247210916291985	2015.5598115811108	2017.4870356590504	1.2169337809461112	-0.7818695742865891	-0.5559750067573515	-1.2007245638634745	1.1616412195057244	2.0506408515848205	3.4388308895616158	3.1566881913377176	3.9755932012098176	4.751848389329867	1.875033014055085	2.7681276496603573	1.9751455147150452	2.6589083714944426	2.4122402151185187	1.0570231972087503	1.055981213839385	1.081899431569503	2.184629059714711	2.1621901537862738	2.7576939194673313	3.9992658570604185	2.330404380021724	1.3963066353738414	2.4238077210045077	2.62201945740732	2.1411470930535677	1.9150824359868732	1.364636566965945	2.3449931976855063	4.470827312986092	3.1258317264285105	3.8090065998110165	3.1262499349306947	2.4569357026714975	2.140484092563782	2.067533509358754	0.25756263685495806	0.6558329777805536	1.8407161190842596	0.7301945154073773	0.34021373774503094	-0.22278639974797093	-0.7853182183889702	-0.15738014705611517	-0.14864596675962816	0.016607855145224337	-0.9789355573375549	-1.2236999953348526	-1.3669319849631605	-2.3350644248625843	-2.0393300015692386	4.2274	9.822181342746363	0.2925489342604711	0.2566615540192428	0.25301952416107387	0.19776998755920808	0.013016634696630407	5.396084702012695E-4	5.396084702012696E-4	-20510.99703856946	0.0	-434.5037541687675
61490000	-20983.953044001635	-442.05122421019854	-20541.901819791437	4.22767481026146	2014.506571765081	97.34430142535491	3.2470795323196167	1.2680116067168854	2015.487167043023	2017.4662349686255	0.32382318201477345	1.0149410781122812	-1.31801166634207	-2.697529906588678	0.18816902375634892	1.9141529260118746	3.7911853711253936	4.766345415165034	4.242801282223049	4.214257357189287	2.1693306152619827	2.316397596515519	4.362030415549912	2.9532830920592628	3.9765355891214016	0.4564825278306177	0.7622983167085249	4.00368908464786	2.3691960725212864	2.9959872028561323	2.8754144884480013	2.534172913491086	4.681893081464465	1.6519910778614393	1.779308970733388	1.478537681042761	1.2355875283234568	1.7175815826271001	5.685711012512675	4.363085849117209	4.585512961780631	4.764800797972517	6.1177556035792815	7.177430276782419	3.871052468745048	1.4720326421208636	1.9401244312141586	0.9651273275479835	1.6890311143207297	0.3293045192456913	0.4496723957627664	0.8862044605327122	2.6178429252653332	-0.7210177447237245	-1.1270312420331665	-2.240867171545641	0.2356690616214281	3.739589688603772	-1.080280317353981	-1.7651860894503018	-0.9980336043646885	-4.846090756795654	4.2274	8.477391988794636	0.2850704223350408	0.2543111326556746	0.2541841250453908	0.20643431996388958	0.05577473528869276	5.044642561125634E-4	5.044642561125627E-4	-20541.901819791437	0.0	-440.4067990138561
61500000	-20965.202312345435	-434.5785703348706	-20530.623742010564	4.091824927370441	2014.642421647972	95.43115445213904	3.1996544941025395	1.1786650856713123	2015.53459208124	2017.555581489671	0.8362835174003803	-0.4931934078653335	0.10504757365028386	0.30124640182599705	0.8067529093408463	1.6581912765724303	2.9644905113881017	3.290407764434545	4.457119944008493	4.493868621833955	2.075730319523708	1.6787832615818992	2.8179251428909806	2.2498161436725086	1.3340152409836838	0.818295238370878	1.6014369202817744	2.62230284626794	2.9521372217717787	2.655947737767737	4.7274668133154005	2.7086548365894703	2.4824048933608887	1.4131730498546182	1.1931648463290154	2.3211634373439676	3.57400496889083	2.47274011369199	3.646254613920344	3.137081243896509	4.232640562964298	3.6814845883009353	3.6520310341478663	3.7187133873064884	2.152067182635914	1.0055152886252399	1.5916447914837235	0.6165577225993286	0.343338435905733	0.9430747492556896	0.758659939826244	0.45156859087428	-0.22519604914434882	0.8852741629716523	-0.6209561804599563	-0.7485149171179193	-1.5966809674209286	-2.671859517227435	-3.5879270045457714	-3.909268512109143	-5.421746058900274	-5.5538798306382935	4.2274	8.533459501037951	0.29523374596432717	0.2553454041582653	0.24797139823154388	0.20144945164585956	0.03797105012699517	5.656233612787706E-4	5.656233612787706E-4	-20530.623742010564	0.0	-431.93800266299445
61510000	-20993.05746354733	-462.5958723795364	-20530.461591167794	4.104131566307777	2014.6301150090346	96.96472536987973	3.0911446306657635	1.440853190021399	2015.6431019446768	2017.293393385321	0.9539455760573539	0.0123358567544513	0.4601389664860682	-0.6387798595571543	1.7162834458641218	1.0438359546698894	2.5859795727639066	4.24961470068647	4.274361019582681	3.2219103457999156	2.631033186153901	2.8230045681685914	2.3865062399924732	2.0768712595784566	2.6069990143270467	1.4272401612019583	2.0289744318947878	1.3347091624688336	1.8067987982356613	2.5288438857530418	3.0937299057427703	2.690690121125906	3.1576882716409354	1.830077992398322	1.4397481334802607	1.1572471439814387	1.1123356688660415	0.5750777620625518	3.1730767751633056	3.8698880683322963	3.882043167315034	3.874572986753682	4.373520831461933	4.576080484947493	2.8187234526622986	1.5007729447190123	1.608284205504918	0.9167116615993465	0.6657894423899172	0.5638105916368971	0.8642586921082125	0.591307698244049	-0.01873379074687373	0.5311362509255222	0.8083762837824828	0.3166110528109849	-0.22386201702793107	-1.4673647323695858	-2.764278225435266	-4.0879283382243665	-6.117460439359615	-5.065584764600425	4.2274	11.79889828971107	0.2883348654690945	0.2523002220790721	0.25152212878238717	0.2078427836694421	0.018685558639065153	5.854734390969397E-4	5.854734390969401E-4	-20530.461591167794	0.0	-459.2553504032798
61520000	-20979.75777477611	-453.0216393792344	-20526.736135396874	4.1489460988408275	2014.5853004765017	95.52337990876738	3.189361134493079	1.2652000704294748	2015.5448854408494	2017.469046504913	0.8850352316706024	1.0114672657528783	1.3948868497444262	-0.803284756283916	0.7045666672562005	1.8854070372364051	5.371023878462902	5.864286365874909	3.539661370339354	2.8696350239650785	2.769500162889276	2.2174165955322485	3.27325762030517	2.500369441622416	3.003806982888026	1.8506440626045997	1.5393986459748756	1.6442600478280405	1.4819886501335995	2.278104203391974	2.7784874764762817	2.7182508466634183	2.3716288490003286	2.222318286037804	2.321254863443552	2.034018906429449	1.0228193968529045	1.9397979514048498	3.55976449260005	3.810701862855802	2.5616199466260743	3.3462573536945244	2.6216369990664696	3.396527032322187	4.715743317038112	2.7656737040626127	1.1027071929611194	0.196652381979664	-0.45370340639064266	0.46468111106554955	1.3498031335833534	1.1035840650202737	1.6666115405579054	1.0820214336500988	0.07447586291819219	-0.4558261494276581	-0.38095004087373807	-3.0781941659746233	-3.924823668513	-2.1376013745998095	-3.074505606906783	-1.655779319695668	4.2274	9.772222072457103	0.2882137488539734	0.25158594271766366	0.2556999723138779	0.20450033611448096	0.03997781015976818	5.701390623602252E-4	5.701390623602244E-4	-20526.736135396874	0.0	-450.07575814754375
61530000	-20933.15411845772	-397.0633516218824	-20536.090766835838	4.096313059915676	2014.6379335154268	92.52343979194066	3.037416664495252	1.247175264437523	2015.6968299108473	2017.4870713109049	0.428459491746643	1.1183045823266933	0.6159304448972938	-1.6675673241484035	-0.3253043908602421	1.821826486933655	3.5031597248328343	4.453128917839835	3.979739882264864	3.9742794018372427	2.012980120079021	3.53019633903742	4.8538244138077165	2.0786692054174747	1.7601241997692607	0.29995395533098135	3.7404767258346423	3.1431831125241905	3.5531593034269235	3.5806912750258375	3.2578617363877744	4.273875131164576	2.7471446887347466	1.1848690560229047	1.0663599876390606	3.3247782321081205	1.3062742711624555	1.634696958583187	2.70902646807218	2.887387348229101	4.414669348358102	4.546472309154888	7.45378648510854	6.63513785712751	3.972014861456198	1.5261330224644727	0.0023967855926516207	1.1364117919241323	0.7916858911942668	1.053307056063063	0.3342161404971085	2.6057271731944245	1.8113508229544826	1.6257912697986896	-0.8252801953431288	-0.018659935564414865	-1.9417585706476463	-4.193896268583496	-4.510011736199708	-3.8458265369773876	-4.851322852530816	-2.6445943186851935	4.2274	10.328691407513167	0.28879757883609153	0.262612362060274	0.24592698098519952	0.20266307811843104	0.011605067199611806	5.96073748501473E-4	5.960737485014735E-4	-20536.090766835838	0.0	-394.7587767975675
61540000	-20964.675246152223	-430.19482876460285	-20534.48041738762	4.128315278181406	2014.605931297161	94.50709063365093	3.136583065675629	1.0830599289749803	2015.5976635096667	2017.6511866463675	0.3372239938569256	-0.44343361639200457	-0.4863251272160334	-0.8830025215407179	-0.6810637734846456	1.8237002216369946	3.783058300785149	6.0498535076823	4.200944637933483	3.546821590791785	3.5230627279419924	2.2977591272406053	2.6747051887927373	2.5505423299416057	1.2148300258306537	0.6425355112108088	2.428413330886635	2.7469178981542033	1.3584232400918617	1.2528617773648396	2.9376468474400332	5.038262342998761	4.075825540043128	1.3428330899377092	2.091241905438408	1.2315281262307591	1.3820989204687062	4.793575527779247	6.888681453651158	6.229661693139984	4.593709573697032	3.5614789603013217	3.2883491448614905	4.6148908557174915	4.693351496978396	1.2802196306662013	0.6160834441639313	1.4447813537620493	1.1128396636771463	2.6394565633284954	0.3861782315064165	0.2823639866005994	1.5388153035895549	1.2963100764152826	2.977073241634792	1.6023901487777008	1.2015352073752257	-0.822341740425746	-3.318371873220225	-4.624773670055495	-2.735527087737066	-3.7564749579259056	4.2274	8.892614331939555	0.2864618322248214	0.25683719899453583	0.25463978568589	0.20206118309474894	0.05771704403595265	5.928210144607838E-4	5.928210144607835E-4	-20534.48041738762	0.0	-428.3202312202591
61550000	-20966.325399046957	-454.0085862628506	-20512.316812784105	4.133697146083347	2014.6005494292592	94.88664730931563	3.104148915323296	1.2636009313973506	2015.6300976600191	2017.470645643945	0.49313984370178165	1.107709298370573	-1.218008143672824	-1.3314334496217735	1.5774526298522922	3.2384730679450078	6.437937704360753	4.216322311462251	3.500881919897286	3.7274741742639064	3.486876236668053	2.4293089805122303	2.1561050765364014	1.9361109502925493	1.692772295272868	0.8706364596130578	1.0684164196773853	2.8194738659259393	2.340049476622951	3.5244099405385443	1.4863015137026923	3.1100778179884103	3.3598785802974316	2.1157377320842157	1.0800715113601826	3.472949199572492	3.31322113493763	3.630560303082449	2.9824392794028114	2.498320840815739	3.657808204671929	4.642021033021731	4.747012196101386	2.642513364064507	3.444729408954662	1.0139561546577562	1.4326636833337751	0.624937211005676	2.341288933046415	0.9599410288596912	1.7128303252377726	-0.5767528984127656	1.047830935891107	2.1089770491516306	2.34395167475796	-0.17812564855794366	1.3001956400830386	-0.08158135700518798	-0.8989027528522804	-2.86642489258572	-2.7058744471168907	-3.1652853671961663	4.2274	9.637011852727985	0.275926141874003	0.258305403650877	0.2580921384889716	0.2076763159861447	0.04544821099728906	5.437054596718699E-4	5.437054596718697E-4	-20512.316812784105	0.0	-451.6849498190642
61560000	-20949.255779463827	-426.0280011498426	-20523.227778313983	4.113508224417917	2014.6207383509245	95.74707487906711	3.124612493905855	1.2676604586268299	2015.6096340814365	2017.4665861167157	0.2596489976668138	-0.8848269491229639	-1.438109535213153	-2.747461519639654	1.611823293978578	2.0364599629357607	6.051653991687255	7.647260714331592	5.735425002291588	2.3082216299492058	2.206960735730159	2.7053090787776894	1.092339915550465	1.2313209211956349	1.3668758712010116	0.342000890280841	1.8595184688673416	0.7261583671896529	3.5489318946228448	3.6092005374664584	2.0318812938838025	2.9650915383532808	2.0942451975004284	3.650632863735843	1.206041484873731	2.146063127781144	1.9609172513497048	1.2818724033706368	5.073200717773468	5.572458465354389	5.996949513402829	7.213823250238871	4.56011980502463	5.2029772758051	3.55107027865313	1.431467797668374	3.551493892818824	0.9091041183552913	2.9004979428768807	1.7505365098520753	1.3161800713528145	1.7730665493908713	-0.12613868896028774	0.3355543894701435	-0.6497883146777336	-0.24646471924219898	0.676110542336667	-0.9644917345352765	-0.6853566670629592	-2.984571206792007	-1.5502182933684399	-2.6345168408579167	4.2274	8.623693465369803	0.2831182457772117	0.2582266693717811	0.2514861534080513	0.20716893144295223	0.04431326719888659	5.765683906433913E-4	5.76568390643392E-4	-20523.227778313983	0.0	-424.51638079074985
61570000	-20977.29590051561	-453.0639221709292	-20524.231978344684	4.1430604516256775	2014.5911861237169	98.68082307994608	3.0448023402654876	1.5475301665827355	2015.689444235077	2017.1867164087598	0.42593925912297487	-1.5923269102093847	-3.2450945583524047	-0.5578621058288846	0.6543254417337201	2.9409621045044956	4.086480004025968	4.0390661506970655	3.713621080761444	3.9267187367915954	3.04664576594266	1.9137551077401995	5.500341886967164	3.8306807886008247	2.711261062903353	1.399891679005672	1.7056757666351927	1.2087850604093464	1.4284415404790072	2.8666838743108056	2.441419939566232	2.7731011470818556	2.0463479569440923	2.6111758505297376	1.7556019310957596	1.4728701146320533	2.40728737445738	3.804458859605176	6.154369190790205	3.283772212583686	3.7725973148653837	3.093973452057366	4.667578108561463	2.478290056908972	1.7151030652465251	1.236672593667452	0.36432216368401027	1.4464375841877206	2.836076642483823	2.6556232707619527	3.702214124169216	0.6490195205372514	0.07412507548590369	-0.2972965089945163	-0.5224330799026738	0.7633803268990014	-0.6857917204873091	-1.7291565678791054	-1.4649961112920948	-2.8790398165651463	-6.002475885452222	-5.056451915536178	4.2274	11.051712183659358	0.28276066659428806	0.25371100207843367	0.25180519509716953	0.2117231362301051	0.04815536430928532	5.649231272007554E-4	5.649231272007552E-4	-20524.231978344684	0.0	-450.6236682471491
61580000	-20972.351971185555	-446.45593348218404	-20525.896037703373	4.103776248640707	2014.6304703267017	97.03273569892846	3.1260535071133884	1.2511545754701192	2015.6081930682292	2017.4830919998724	0.6448958695003363	-0.801705508340491	-0.7751366413579888	-0.49321126416557165	0.5416977370981751	1.1691760863851126	2.8560544654719373	3.503118286088833	4.957024873250732	4.444792722049452	4.912120766554663	2.7966695207636376	2.9258879449589044	3.2437082953890526	1.659647207674567	0.895310568617564	1.730759557809026	0.4648517932918529	2.309440150986012	2.482431144077877	2.607882349022265	3.387326588074692	3.027854984394918	2.6730516177516295	0.9271886892737176	1.1392944363275177	1.8183646899320616	2.7082718327489577	2.3714359808391454	5.528824894387625	3.9599035446051376	5.339408796145129	4.862754874125658	2.2669720634141495	1.9115399254325507	2.045595775509122	0.23147965437742152	0.6505509538115717	2.671362200462373	1.9790887914420967	1.7745005255048691	0.5390987111127461	0.5922402570170723	-0.3110524064315338	1.868232603263516	0.35354477452456945	1.5661925585035126	-0.6455404705867686	-1.0543266536471048	-2.703473498735636	-2.5590199704379177	-0.601228488377402	4.2274	9.225666194604297	0.28153730994141063	0.2537318457562407	0.261107370222036	0.20362347408030912	0.019655015611428763	5.174749334766632E-4	5.174749334766624E-4	-20525.896037703373	0.0	-444.03133422092264
61590000	-20973.249798753837	-445.0057390354513	-20528.244059718385	4.156870028029128	2014.5773765473134	95.72363814566005	3.397062614667286	1.1787334117330541	2015.3371839606752	2017.5555131636095	0.793838600177026	-0.7933687852275589	-0.8152801853177515	-2.57267338139735	-1.2813297953754472	1.2599450903409246	3.137780444078272	4.364843400901062	3.313581843615413	3.044089967699621	2.9408003400188005	3.652474919410773	2.635298488663469	1.529307563244433	0.998858393342022	1.5346072362148657	1.0372410839990245	0.7623915403846901	2.3215754826753523	3.7172507282179095	2.8894896984388083	3.206968267830603	1.166895370775841	2.067234971172976	1.5401562226450827	2.420434064789853	4.230702535101976	3.5720800191466204	4.417112978641393	5.706741653806885	7.717440285097666	5.418916306350243	5.261183175738072	4.067456775550876	2.756173232727683	1.5659031363140463	0.808403159245582	2.4832382431836186	0.9823480775741739	1.179703277148953	2.4965590739756953	0.2404483561661849	-0.06159740698336125	-0.24884754327334205	-0.20217067031154218	-0.23247311734970824	-0.5295970781634585	-1.6552802732184348	-0.6103501254192897	-3.4484422928528833	-2.0230483386241516	-1.4085144814783344	4.2274	10.219697641492163	0.2807036857396993	0.2561991377295223	0.255028082065881	0.2080690944648938	0.05722526232267736	5.865303310547472E-4	5.865303310547471E-4	-20528.244059718385	0.0	-442.0372048335303
61600000	-20962.00754356145	-443.00288423511796	-20519.004659326332	4.119963802496338	2014.614282772846	95.87114102501258	3.100271807036125	0.9451906114809197	2015.6339747683064	2017.7890559638615	0.5253985209777569	0.19417103062355	-0.9409930873782927	0.050716807931535435	0.7458592909707976	0.9017581152452424	3.5500444677271763	4.720169340604219	3.6604326563347325	2.7301468587897126	4.590513488786838	3.486541444085703	1.9665537367985035	1.1765204185310878	1.993285650012096	2.187125489848121	2.353632419496316	2.2287011278798943	2.7620602113025994	3.7427150473096344	2.9108231264300515	3.1886634322229264	2.9215933223392847	1.066811312338231	2.1347756008267997	2.536975663443442	2.362838243509241	1.9095768441252348	1.0157384353648153	4.688078588352055	5.123667894314298	6.088931205371292	3.7894092986627625	3.2509657914767516	2.6673006830670527	2.4497904543694315	2.069499600710782	0.39797182584037827	1.8971400735961896	2.198510206896935	2.038071905441068	0.5482508022902641	-0.6833284634536975	-0.12648017756079372	-0.036712433879455664	1.8568914279711226	0.020671714945408315	-1.3643306858868833	-2.436470268769941	-2.385093381082339	-2.8642351977043004	-2.3687040061941236	4.2274	9.788862473572419	0.2842141751960606	0.2559286499264607	0.25485855140451763	0.20499862347295755	0.03625754961897874	5.745605659312916E-4	5.745605659312917E-4	-20519.004659326332	0.0	-440.57998871837094
61610000	-20960.91257823246	-438.6885905509947	-20522.223987681464	4.182668854565281	2014.5515777207772	97.38455368425653	3.2076104666066034	1.144539528845242	2015.5266361087358	2017.5897070464973	0.9661897399060086	0.17714586434026663	-1.7568413693747087	-0.5171244307473909	0.8545379513535679	1.9949306076004456	2.8741069788782956	4.475446953928815	4.539639295254975	4.107186409910674	3.735817925360534	2.796601427795089	1.415764235666275	2.8855988212964436	1.8713405914751016	1.7753908805398693	2.6377581065898847	1.7809831377761673	1.3865593531080973	3.1651624788536212	2.339934105483324	4.41912341417269	3.8613956906601996	2.522717762919809	3.492651668101036	3.5049398456117915	1.5085119006748515	1.21602267422763	2.092259162847352	4.826096072455231	5.3908997142836	6.057035359364836	4.850483478715606	2.9718627612203026	2.398707835256845	1.0975889022034087	1.355540322771962	1.8286144489673932	0.44944489944332466	0.8980092838363568	1.509637179767176	1.47709670733635	0.9846927139341564	0.845011974509453	-0.6926701730245418	-0.344553755394283	-0.04580721511873963	-0.04057576566402321	-0.8910176709144616	-2.24746594381684	-1.2010155534606366	-1.3646600284996604	4.2274	9.584630446064446	0.2846182784779917	0.25870585896363085	0.24806524279697087	0.208610619761403	0.03503094241381029	5.517543709633259E-4	5.517543709633257E-4	-20522.223987681464	0.0	-435.72677884310866
61620000	-20971.591323501056	-454.71821289547484	-20516.873110605582	4.227542439100664	2014.5067041362418	99.14932430213507	3.1990412879789587	1.722685435654689	2015.5352052873634	2017.0115611396877	1.0725462514545678	-0.2478048980803242	0.004189545386783733	-0.22090832975646646	-0.33943244478221074	2.1853356936729087	2.75699283006094	3.267718498669945	3.9535642934301762	4.373508129104335	3.115522505352488	2.755576438698826	1.6587933852339516	1.7834550128960645	2.0944097836716637	1.2329623214886596	2.5971573403285273	2.114685721774818	2.8488104978356814	2.7589041023609853	2.5879896681994645	2.6842344639018627	3.2193512321790565	2.238419109650154	3.583719995907684	1.9366290636036703	1.3650370185240228	2.320119450684171	2.329508421823723	3.1175497718570746	4.124911616283267	4.283966857211807	4.35436362124354	4.06307456483142	3.51433850442817	1.1329686175750213	0.7448146361952567	1.1455026599799418	1.3169092165809744	1.400473608378375	2.3781302755343794	1.7748674420764052	2.1950616151478073	0.7635103685295119	1.0851550845413274	-0.6128539680328009	-0.6418442239752442	0.07564691857467813	0.6263722364474493	-0.9715132976897405	-2.0503593211093656	-2.0292387730956403	4.2274	12.092536664069067	0.2875741246058381	0.25643357772004527	0.2507444231090885	0.20524787456502466	0.06368758325771248	5.362067370024522E-4	5.362067370024518E-4	-20516.873110605582	0.0	-451.18132611753634
61630000	-20970.64400235163	-448.1012242147924	-20522.542778136838	4.231302640938983	2014.5029439344034	96.77317492316807	3.1521060051310275	1.4406250803776484	2015.5821405702115	2017.2936214949648	2.1114604601768017	1.973989195249912	-0.21433152255572108	0.8026822374382352	0.800299998459359	2.505789027069738	3.3421719153583247	3.528694855379059	4.255277302131639	3.6990356467335435	3.614399721463023	3.312292819675835	2.731544217353292	2.5228666994969453	1.6685878047753995	0.7178625807194401	1.5579708289304868	2.479296447370691	2.5913366656806285	2.947657189475209	2.8185665978909666	2.5143154598604935	2.2723146957803637	1.973480387370373	2.185968347346961	2.586578150848476	2.0316244142485522	1.5650328550493882	0.8843667749438947	2.513450503429835	2.5671751589884857	2.97950731652045	3.861609731082185	3.1904899590327265	2.8326266830162634	1.6838911227472089	0.9543208503067594	0.5019412218811913	0.7960745995473495	0.8457340098311286	1.5870682950625605	0.8914275264744363	0.572405345086224	0.008962223479168668	-0.08412401986302338	-0.4043020517161683	0.1769033255065946	-0.2595311247274548	-1.24905902650067	-1.8034037018258418	-1.761281322673625	-1.8438543022800278	4.2274	7.348749433824523	0.291480309624453	0.2551904130129502	0.24941621076138853	0.20391306660120484	0.007162810490496988	5.287895847448318E-4	5.287895847448319E-4	-20522.542778136838	0.0	-444.8909608540101
61640000	-20988.958094441412	-454.1909783462214	-20534.76711609519	4.265934026553509	2014.468312548789	99.74822392852715	3.1656396086073166	1.1680013636716693	2015.5686069667352	2017.5662452116708	1.6931859949924963	-0.24898824824724713	-1.2707845080612523	-1.0628455897431572	0.8409971494316512	1.4913444927041868	3.4331685256581665	3.8784866335393757	3.0874927088637376	2.898048508003333	3.04771753588832	3.576253669066975	2.1424940136435895	2.015443608535459	1.804635513982017	1.563008818756458	2.2251794594692407	2.3000149819836015	1.9746420836716663	2.6062449796146563	3.118407156525691	3.1392351312010023	2.5163542217270245	2.130415476361088	2.4912575194115596	2.0799635951297706	1.8720137546138556	1.7728257230736377	2.702909630438797	3.144055744935309	2.850094758031807	3.853897974102441	3.373104036778395	3.5336625767493817	2.4934805268884626	1.7402443969145707	1.72672077571045	0.5595392015794933	0.8912937551040312	1.3222048624785843	2.272321628714031	2.7987651888917986	2.3209916602790606	1.854139047738349	0.24359783522976036	0.3204994392517132	-0.14077344987923174	-0.2455358818508464	-0.6162633143990477	-0.7864607694631707	-0.8265273298592706	-1.0029780219177487	4.2274	10.046372988367233	0.28529834601571724	0.2474730730084078	0.2547007222202485	0.21252785875562313	0.061315530189688786	5.777120882970499E-4	5.777120882970498E-4	-20534.76711609519	0.0	-450.51482964398485
61650000	-20996.79865078455	-472.54112996852	-20524.25752081603	4.538574447045177	2014.1956721282972	100.12416170482095	3.166746483402421	1.7787293621942504	2015.56750009194	2016.9555172131481	2.028359553447126	0.5482304808792217	-0.3617946319833268	0.36133236963113313	1.2526292546245483	2.2481240094851658	3.974281720125157	4.888287891543838	3.933205767837491	3.621647741656365	3.663358402999281	2.3491147335236784	2.2834754754467763	1.751930727629568	1.595424914831948	1.8318392713374678	1.9227024951224059	2.7046698262569153	3.7456038078378597	2.519426001092023	2.7074732426714494	3.003409868021916	2.2406086039270865	1.772941418674209	2.1850275030169684	2.375640253956364	1.172810708901823	2.2061018605694382	3.10928229290783	3.7305969769443825	3.647199885429058	3.3405745403349583	3.556931815428036	3.182065627911071	2.6354520245042887	3.0619369608552374	2.661779275859116	0.4861371307472525	0.9116510897464252	2.1498186167550113	1.6579634258132088	0.8572435573050567	-0.05828677268721383	0.13085603488473474	0.5376842230578354	0.8475828259888188	0.7248625345136206	-0.07833516323339573	-0.21528986049966736	-1.6421695480704859	-1.6248507222092672	-1.3052091127812309	4.2274	10.838029393605815	0.285245420701163	0.24605298418171806	0.26287073539619665	0.20583085972091886	0.03536634155876893	5.414678333405431E-4	5.414678333405429E-4	-20524.25752081603	0.0	-468.63265089175115
61660000	-20969.840099252782	-448.6131924583392	-20521.226906794443	4.195711455942971	2014.5385351193995	95.96435435906119	3.089595729578876	1.2428826386827307	2015.6446508457636	2017.4913639366598	1.8247862935516967	0.3363363100670288	0.2620989466417755	-0.28186595590359775	1.2324549797867494	2.173019539972964	3.3790118118312344	3.9603321607135804	3.283739826403719	3.8865563577435887	2.575319824816491	3.021576845613709	2.283576518417688	2.003110079841134	1.7286285520105737	1.3064181396746015	2.5252184856416227	1.1233933163226437	1.4562294495312647	2.800213453021445	2.494875927561579	2.8828444761928322	2.16727937680791	1.7112660661771324	1.8252014512708954	1.470533775788065	2.871728642719033	2.853075769442402	3.5943442544300837	3.639989904077513	4.184663510587867	4.764150289184718	3.171134663936916	3.3478293512662005	2.907357417088803	2.641391839367207	0.9407832738534518	0.1591658038439841	0.7554655812414345	0.3620876223582189	0.5591465521979504	0.6540757153969379	0.16561004606134497	0.6879782880767897	0.5301632658852138	1.2584712742931592	-0.5208368232499894	-0.40524637863981927	-0.8497628286597521	-1.7051667679929357	-3.642166003831074	-4.252448026532639	4.2274	9.805398754100962	0.2865172761424106	0.25197199663472947	0.25080378838954487	0.21070693883331157	0.021909605037057783	5.486598659924438E-4	5.486598659924434E-4	-20521.226906794443	0.0	-444.996785874979
61670000	-20981.348995902714	-456.65102928533236	-20524.697966617383	4.217211310754536	2014.517035264588	94.93453855615459	3.1191591276517454	1.3015306998737797	2015.6150874476907	2017.4327158754686	0.4719922124748557	1.165491843285121	-1.7994493531363123	-2.006908256556098	-0.8148815256048647	0.4037990216377899	3.3284416588958887	5.507483241879622	5.869076776046807	4.857417913016024	2.0278754446583953	2.4034875448491984	4.727182332756353	2.9791469162463518	1.6388722307450738	1.105591677627132	1.9064648735030116	1.451324068911779	2.42119476277709	3.703873240600347	2.8735965265073236	5.533711179573494	1.7343812562216714	1.4593076873895483	1.6304317666983277	1.7193967048569996	1.4041216538517904	3.3147511607314097	3.855903272114872	4.643663405081495	6.999376268004852	4.838678112771323	4.3885401911226225	3.5915663395217634	2.2514363790816727	1.103836191086204	0.8263631558895697	0.7587927277972717	0.8277189705296426	1.6735572694399896	2.0837193009672657	0.13421783701531265	-0.5286701731894937	0.16781611161838395	-0.780034019204708	-0.9046952678889197	-1.4035061376719415	-1.4071143453866828	0.5402563777712193	-0.4316413408142234	-1.7602594865838028	-2.164888615100518	4.2274	13.320929536702211	0.28359363308295954	0.25481950438489387	0.2519582561568829	0.20962860637526012	0.08446619056678217	5.739184063585255E-4	5.739184063585251E-4	-20524.697966617383	0.0	-453.6440073102117
61680000	-20982.233070452145	-469.65768840450846	-20512.575382047635	4.305190940346145	2014.4290556349963	100.64996140578654	3.3383191641332512	1.3059704307379678	2015.3959274112092	2017.4282761446045	0.9038708164507675	-0.10490708551192962	-0.856754182900544	0.2307755965993279	0.35122949688028515	1.9241656677452403	1.70312388622842	3.306813376155	4.325621512247803	3.100080330114337	3.478465830875161	2.938850766211677	2.204881556609905	1.866145478794734	1.0769079750787767	0.822054113994237	2.5438370671548167	0.6369064308105457	1.483999653406073	2.68133855184145	2.0910173074571063	3.1945525738136027	2.8383321666162864	2.8092369647304434	2.1532884028317403	2.426134574988325	2.46899436598072	1.7852226383013472	1.4753628985919023	4.70724632461529	5.8276646242737336	3.957519524653088	3.7383844519698073	3.7014410480441207	2.7625321737951887	2.7345150892963446	3.155999983856517	3.3066455976612597	0.9054642153292066	1.3881901375694266	0.9103222967489173	1.9051134678086237	1.3115233230861305	-0.2906782763425845	0.27185760432289696	1.253127262368108	1.6467204838846812	0.414029718757166	-0.09786816680245142	-1.0820709225892498	-2.273086045142029	-3.8214535027283327	4.2274	9.93345558222904	0.2812407548778372	0.25479877423131575	0.2544641833071044	0.20949628758373912	0.03278662662075365	5.521551735342533E-4	5.521551735342529E-4	-20512.575382047635	0.0	-466.71633316422856
61690000	-20982.31115676779	-458.9221155384415	-20523.38904122935	4.195762420924902	2014.5384841544176	97.65793912414703	3.4339565454096257	1.2013533160998155	2015.3002900299327	2017.5328932592427	1.5095155471852857	-0.7823398853768847	-0.5928581147022078	-0.458679020353143	-0.08418752933288698	1.7712680140512773	3.5944100977027604	4.605745054554417	3.558807504852654	3.293244313049486	2.3321099126566485	2.4864934610308405	3.514417682113338	1.8327802089290548	1.8273147905519442	1.4545245533165534	1.2960177533368729	1.3408745024073554	1.757579662958059	2.8146161362824196	2.4823513812833036	2.296563274590398	2.3466343915383003	1.8843509273134789	3.0273141482592143	3.1503627259222924	2.121234668249563	1.583047911643327	2.505054645780342	2.5893898558729163	3.8593258973975044	4.618703544135121	4.062685515372921	2.8146577698435062	2.382047872163218	1.9235736583443734	1.4004555468300415	1.5423086276107578	1.427137079307088	1.153927720981905	1.0272425431774974	0.6219872203833612	0.3793568168769876	0.5462552957609048	1.8383043918464808	0.804221935257413	1.310167913305402	0.11832072501525048	-0.9048757309261161	-1.7745610867437074	-2.0223015822062225	-1.5101815973799377	4.2274	10.299771726789244	0.28692539395650407	0.24945869462974243	0.25028990266006373	0.21332600875368612	0.04621491709925253	5.523438376193263E-4	5.523438376193265E-4	-20523.38904122935	0.0	-455.3606596204643
61700000	-21000.848212798624	-467.1691262773249	-20533.6790865213	4.1629078004975915	2014.571338774845	96.6622707601255	3.3488382198446915	0.9142111911008614	2015.3854083554977	2017.8200353842417	1.2713907296762046	-0.685843113706034	-0.994289194876228	-1.3939937524162758	1.8168989610028898	3.355133804582584	4.474860927229618	3.8264862333885548	3.9345658593745876	3.4104613104240045	3.047976046845279	1.9084377570079138	2.2025798443020808	1.2074157665350809	1.0172122733300006	0.5758188467311802	1.3144048674649538	0.540195016318901	2.0115312667588787	2.960587985163496	2.6403733642526226	3.4314449783674137	2.560233766826671	2.7898584179859	2.7583571702652847	2.949494932024222	2.373207272908984	3.238945078518223	2.775040723297227	1.8293328003454745	2.3189277291498662	2.6609468129079037	4.2066173600182095	3.257060763824688	2.409395306825086	2.184575968272561	2.1767878511686036	2.8214787455105075	1.2880074560931623	0.5596257834206176	0.039248914388809564	1.3317980724426857	0.8370317629075501	0.6316515254353675	-0.7136628597036065	1.1643288076658826	0.6465224701250383	0.5242470111690564	-1.5160755265402455	-1.9996699374811855	-2.8265632460336465	-2.579375020554175	4.2274	9.837103533160867	0.2851043423202964	0.25504271834444564	0.2502801342551627	0.2095728050800916	0.040405692060712685	5.357570565080231E-4	5.35757056508023E-4	-20533.6790865213	0.0	-463.8877753879291
61710000	-20983.907511136196	-449.4880088623661	-20534.41950227383	4.118738821999983	2014.6155077533424	91.35870712681749	3.186182448239764	1.1915203752051353	2015.5480641271026	2017.5427262001374	1.1241311215935583	0.42847694818895715	-0.2318347673150547	0.823187285756877	1.808252469594817	2.6160689576494454	2.428967750618223	4.338563310770939	3.655359252726414	2.58936127433531	2.9280075041165006	1.3168212113548123	2.079073259773399	1.5106065567833928	0.9405465753266397	1.0832357840183993	2.003902265810836	3.205199712552209	3.577143789087094	3.5149133062736677	2.7470752955356774	1.9451109756947007	1.7807730051552473	2.5326599072833385	3.2821064843301997	4.027327827950539	2.513089204496541	1.1384077491648932	2.0408372481466244	2.156952176984463	4.205136179556196	3.143377125248102	3.741411376640614	2.5156235908958324	2.134068011505187	1.711513605936062	1.6533715861136238	0.6026075410548731	0.5322436497610353	1.395678474047477	1.3706158823842407	0.23389581980937277	1.4785269931829061	1.480304430891623	0.3411754468884255	1.8235170167739783	-0.44953426038886685	-0.9756474400766734	-2.2286801256599573	-3.5716220588635563	-3.913408779991652	-3.934825173506042	4.2274	8.218745770213012	0.28670189804090457	0.2579574939774531	0.2492308918552075	0.2061097161264312	0.051762665738769205	6.033569064047585E-4	6.033569064047581E-4	-20534.41950227383	0.0	-446.5334659122712
61720000	-20955.283778915993	-421.026482369871	-20534.257296546122	4.12075390980069	2014.6134926655418	89.85381739077533	3.3096969866998776	1.1469233860352621	2015.4245495886425	2017.5873231893072	1.1539109133125514	-0.8422569240638043	-0.4305550206185069	-0.9263067198836202	0.6165524257725926	1.618262542398603	3.448052378251623	3.60585279926261	3.872841250736127	2.9731696756175054	2.752643953218702	2.6828443829782938	1.2286679774113818	0.5973843497226364	0.6717479494134052	1.5643561635285643	1.9401868853283832	2.0322633882711743	1.5072637572786705	3.252955443078234	3.5033892628392937	2.485236898104895	2.7686977615964232	1.9986654573822942	1.5629070726178367	2.7556810627056247	3.3566910441530933	2.963878872981836	2.1856317408420565	2.774466665149248	3.3029926389599042	3.4718747472259186	2.9823584734264323	3.557528763433317	3.0753742740382983	1.4511466555552375	0.531273260098732	0.6652374090018698	1.0074893495274395	0.9037101716258493	0.9655828791016794	0.8413185506233537	0.22832249283970815	-0.10387370231672732	0.5887327813955562	0.005603458360958435	-1.3441298781180036	-1.8400815560094808	-1.8331211374269027	-2.714750435286009	-2.038266028425185	-2.2820764501649564	4.2274	11.50236281890527	0.2807505812955082	0.25752833991788515	0.2500886033126147	0.2116324754739885	0.02458721861830406	6.132748351410514E-4	6.132748351410518E-4	-20534.257296546122	0.0	-417.47338992258346
61730000	-20985.86081557442	-444.76930751580005	-20541.09150805862	4.1462137164970985	2014.5880328588453	90.10167883106872	3.3291591101491567	0.976578071662651	2015.4050874651932	2017.7576685036797	0.8977026183315692	-0.09589268399194906	-2.3754047467506156	-0.008546742606954483	0.8733372971360168	2.2339701111592043	4.54930458628505	4.244470742047222	4.213757705220528	3.438138276054018	2.774617594844842	3.08334399837649	1.8225744644583268	1.5206342132030173	2.134695855492882	0.9410975135710453	1.449918252003397	0.9617463764568822	1.7526075723194126	1.2213955725198749	3.3052001256339554	3.2080328443125907	2.3722148846863247	1.2878861864495061	1.596920062318534	1.628599664680828	1.9115834308784572	3.2418687842115745	2.7695884067683676	2.7266628438769867	2.2375786390456955	3.0435867133174175	3.8656545375862037	3.7052493349506817	2.533545466216418	1.4995091152884044	1.4011230301699036	1.8719127532308866	0.9052017823465514	2.0083623607768137	1.8126210787324322	1.028713369610506	-0.16466391501894825	0.43718751628872266	0.5050389372906059	-1.4146455872949963	-1.41115348732329	-2.200578700677239	-1.4278826320640388	-2.656858699118467	-4.8840897678137924	-3.182387945070049	4.2274	9.656008025447163	0.2810974847055763	0.2529114162850028	0.25152572689228814	0.21446537211712915	0.018051991333077545	6.2164142101965E-4	6.2164142101965E-4	-20541.09150805862	0.0	-441.80077587845085
61740000	-20966.964362560684	-425.26683693446495	-20541.69752562622	4.197943125225598	2014.536303450117	86.09663948135785	3.149415530629196	1.0286303297337873	2015.5848310447134	2017.7056162456088	0.44980930565677585	1.1520708904895645	-0.14143920845783936	-1.847242880914646	-0.38511318251482096	1.7737068312850526	3.434223047253953	3.7184258335649973	4.679368744842274	4.653348667531166	3.976172956017284	3.860392919165126	1.6051659125111115	0.6630048294175461	1.6438732853478344	1.439586786470066	1.684712539510731	1.9765247656472749	2.8820115908483976	2.6344155977221666	2.035355524289987	2.3799417464530834	1.5797510182026795	1.167896083546513	1.724806333789799	2.774092593807422	1.5586580600693083	6.440297311054509	3.3860768113169377	3.3332898908234037	3.140135989314169	3.929153100159823	5.6945520321943786	4.043316863478021	3.3963158785201677	1.8103763778667832	0.8051058739758221	0.411222770708247	0.31218160844409326	0.6296751237420357	2.4873625706840015	-1.0709382709395825	-1.9654982471166986	-2.4038911729599364	-1.4491927057633514	-1.0748678307423931	0.32679556018065625	-3.0386794112362976	-3.7693227962608242	-2.8215395437718587	-3.8995302411041237	-3.597804799492213	4.2274	10.430450241707815	0.28175040329962026	0.2582177372979841	0.25397695427703443	0.2060549051253575	0.0276261047318257	5.910425491401874E-4	5.910425491401874E-4	-20541.69752562622	0.0	-422.8359156460171
61750000	-20968.480959843015	-443.7679712599661	-20524.712988583047	4.14632032777776	2014.5879262475646	90.60551867706634	3.1237895402203035	1.2734522497441123	2015.6104570351222	2017.4607943255983	1.1664670776925627	0.6001072129159648	0.3476937039471415	-1.7952230819817931	0.5149112764562072	1.5033664517362948	2.5646891859601264	4.085644355541708	4.237080041180139	2.8761871902512897	3.9083833492335893	3.3046052862943047	1.7348239936017578	0.8072163161221731	1.6860395409685385	2.5905248652135144	2.094565394701734	3.4453165692855428	1.6007397937759065	2.0657760604008195	2.5184621162735787	3.079858253900491	3.236716008120492	2.780917146363311	2.1727536614299114	2.1348536931548807	2.316136908922252	2.897693688734061	3.3077454610962516	5.3293933767504305	4.637327342996983	3.9126401645693765	2.8620865573048957	3.1533892413616353	1.8363361460860494	2.175668568149318	2.241050005880395	0.4027318160625176	2.8475195432212344	1.8642188245742068	0.5521463421035143	0.7382257918583776	0.1650708487281505	0.09618129594035447	0.5718467004791327	0.7121668406155093	0.07161987251271362	0.04206012089188713	-2.3565187608207916	-3.4562336581266777	-4.9367222430316025	-4.108274835086648	4.2274	12.022581480645847	0.2822968375597498	0.25753664898560025	0.25704665768238394	0.2031198557722622	0.019049648073042474	6.138442350072334E-4	6.138442350072332E-4	-20524.712988583047	0.0	-440.1326196856223
61760000	-20962.890492746603	-430.40174730519686	-20532.488745441406	4.117863936323043	2014.6163826390193	93.57075962300532	3.105228191745528	1.4573604541473049	2015.629018383597	2017.2768861211953	0.4625840879411852	1.2416404372878318	0.5704703440793788	-1.8054494727542933	0.5747366731895632	2.153542517006233	3.178363411519882	4.194209351453905	3.480007191172571	3.1651018149085863	2.4783500576353856	3.3203562338441457	1.2923154874975062	3.032763698486373	1.1431735568642953	3.0939733580079753	0.895888634885097	1.9016581543852578	3.731324188704418	3.5897911003170497	1.8276718811435217	2.500766173222889	3.8315516005709203	3.468749712604232	2.093810280072104	1.1186971700775432	3.095927267967279	2.3501500641227073	5.301939760700908	6.5786495793286015	5.843315934277651	4.5878385955360015	3.98754561053967	4.395818976359995	2.950273492094038	1.1106070075153975	1.561901606352614	0.559422141472002	1.9124875403371369	2.350958927421979	1.4684643984545758	0.8425731557157203	-0.40271789130558233	1.2170521881994267	-1.2844633387448745	-2.799816478984667	-2.3579895957070494	-1.932158738184601	-3.961611341144501	-3.5969364888035327	-4.443882797415965	-3.0716070565098126	4.2274	8.139913124059811	0.28289332459219224	0.256104070886349	0.2516379624547905	0.20936464206666444	0.0609847477270312	6.157228757564754E-4	6.157228757564753E-4	-20532.488745441406	0.0	-428.3322307059336
61770000	-20991.936155605006	-450.8803767805739	-20541.055778824433	4.107691568866623	2014.6265550064759	98.72914928638882	3.125253353206325	1.0280575632716882	2015.6089932221362	2017.7061890120708	1.1428166245319014	0.6595734177436697	0.24415385200679612	0.5707471295104003	-0.6398857478848764	1.360256516955616	3.138863909030362	4.2601335376036635	3.452885253483624	2.834131059412193	2.3293407940030715	3.8191831932714173	2.1812257381952946	1.5367044447857037	2.225528802689838	1.6226695122038495	1.3086616592045581	1.2233599678044493	3.265015694205825	3.200738053640989	3.586773918907868	3.630003509899121	2.9678394373115013	2.5167039983059833	2.2134961515746214	3.353262149105084	2.1511166445799272	1.3336261877516524	2.721731968066554	2.989711692776936	3.9814159174135297	4.557361768032675	4.584683239701616	4.660822585121077	3.897726590939654	1.8779551610294973	1.1944247171587534	-0.11425055340481632	0.6442729502373282	0.8282498935279043	2.2691480471073193	1.4156898328836514	-0.4816996215852485	-1.3631638052399584	-1.5354825529995573	0.6482017305695769	0.06276592622087174	-2.4523675185257874	-3.421185960624079	-4.223321922909687	-3.354869446301575	-5.667325498460269	4.2274	9.878841236686897	0.2818357148994333	0.255691816517831	0.2586291168422506	0.20384335174048124	0.043837888950622385	5.337108258269096E-4	5.337108258269102E-4	-20541.055778824433	0.0	-447.70266065647655
61780000	-20966.643925499677	-449.70788146507147	-20516.936044034606	4.239930886690369	2014.494315688652	102.14019029435401	3.15975096494866	1.2253135040696637	2015.5744956103938	2017.5089330712728	0.6349606823256937	-0.5626530375482873	-0.03324452594545457	-1.1082389779826167	1.2838830485331072	2.2272396129292478	4.653119005088906	5.249800728559047	5.1103748471309505	3.3449759494049807	4.4142432891729895	4.043981417569369	2.7662770900313487	1.882692672418807	1.8946055437036464	0.9220824214776087	1.5956620884464325	2.528309917792997	3.486576156811104	2.567732983193832	3.138232006401838	4.524556672970919	1.8931956932743768	2.756618041049859	3.4401681544635183	2.8645469374155397	2.0164401205106413	1.555593535551081	2.20608313256876	3.1440081017876627	3.9227968087850784	4.1108411135112	5.126621615057342	5.226972175094637	2.987367175412005	2.5216288075777973	1.4314517576533063	1.090174960589331	0.04207570810703737	1.3185872091153281	1.0379247067232569	-0.17469838235630447	-0.6301879780977203	0.8034536978404879	1.048044979921402	-0.28530867378113617	-1.5826182223106664	-2.4117148634630103	-2.4616446534917054	-2.569726082636848	-1.97324942601464	-3.48644681051855	4.2274	10.992701070468847	0.2860895397380875	0.2549584703696131	0.2560143667203738	0.2029376231719217	0.04999824806639772	5.54113816976294E-4	5.541138169762934E-4	-20516.936044034606	0.0	-446.9010536698622
61790000	-20975.01876379055	-448.21672877888426	-20526.802035011668	4.165645226830049	2014.5686013485124	96.92223455199688	3.2198455127315055	1.084954483874981	2015.514401062611	2017.6492920914675	0.8612761926871222	0.5397191144756608	-1.1623331944292272	-1.3695079709316378	0.05362356000502	0.9966123091492303	3.274979956100445	4.067362291779384	2.4779526113820127	3.294315289631361	3.992716407796131	2.513630038874468	2.057980357672829	1.5060428004822217	1.2589408485447966	1.741177244619533	1.1277093129812072	1.8237868562459427	2.195107407790132	2.3547278875146143	2.8553460565140854	2.332588835374556	2.3563586218219696	1.401262497487418	1.8647079430446765	2.6943166837558428	0.7051877169984025	2.001346196462734	2.839394762671432	3.6134402933788072	4.317888017242519	4.3314696832697965	4.325592663730073	3.83435827077281	3.794153684755276	1.6273529623409775	1.265181004378348	1.0879966241321124	1.5511127809781475	0.5393069249158564	1.2918661148452162	0.9926720198008325	0.6276640420839468	0.9065930033070748	1.3635285224269493	1.5818214420829262	0.1963594966503123	-1.2837308523787532	-0.5142084791550098	-1.6782487756998914	-2.797028348995958	-1.121886568871835	4.2274	10.088840868454179	0.2780460822085792	0.2598954908578347	0.2526895455136772	0.20936888141990498	0.04367975808218698	5.626320699951092E-4	5.626320699951095E-4	-20526.802035011668	0.0	-445.246155449648
61800000	-20995.02424496306	-456.94422366976346	-20538.080021293295	4.273509463612964	2014.4607371117295	99.73952160195412	3.23011499962423	1.1862718176662106	2015.5041315757182	2017.5479747576762	0.6691429747327161	0.5989870264716107	-1.0729533662465578	-1.6147162314265027	0.9649837908991441	2.2821073060875365	3.4794081234360466	4.625278883453127	2.452043860849497	4.0311374296565745	4.286866237376536	2.7569915351845315	2.7722654941622107	1.7437295641948964	2.10799785312695	1.1899236189797024	1.081038680290602	1.9123649753121499	2.3108466394624663	3.0877561312999036	1.9195692133509235	2.6359522331190575	3.126624169949633	1.7533891001452135	2.1149116248893534	3.0879771460077263	1.0764756810716973	3.3757815764187438	4.73663208173214	6.475479065753053	6.9030977961801145	6.133213199543529	6.423222318033891	3.7782917127789295	3.8826497315498347	2.4811709779120155	2.1978637678644	0.6161202445360869	0.4368889175711578	1.6469607646162299	1.5431738659979477	-0.5100624095241767	-0.5441635408407999	-0.6339618680872999	-0.04440432221748647	1.4722555530215604	1.9201527399865244	0.5714531266294168	-0.5143547993018979	-0.26939769437915306	-2.566950642444305	-2.6678079046851257	4.2274	9.604536002175552	0.29576260889997974	0.25233723346221687	0.24648426250081107	0.20541589513698835	0.058681109446424816	5.987656673946307E-4	5.987656673946304E-4	-20538.080021293295	0.0	-454.26372979863015
61810000	-20978.99779773833	-455.0957183341993	-20523.90207940413	4.167864638148819	2014.5663819371937	101.89713618648027	3.451344640921227	1.4415061164895	2015.2829019344213	2017.292740458853	0.6135452472843756	1.7629590306694651	-0.18467499874491944	-1.6505746178937448	0.7998646747280329	2.409792409220806	3.864545868902495	3.8024751292698618	3.6764199949628993	4.245851286270972	2.3410963509751457	4.384874785802947	3.4260828022375045	3.4506660542221073	2.609958730730443	0.9625713590025569	2.89509583438221	1.8974630236410408	0.7220647901761538	2.5003193731565285	3.172320123569664	2.6999673768173764	1.6443151806091403	1.7304652560690266	2.4847933996420286	2.4802192648064962	1.7263750681275052	3.0132174841115096	1.9713261861741298	4.622813994379372	4.1392848415636285	4.205844481946898	5.299208641826628	4.592584146216763	3.731362411908566	2.761766304352517	1.462027568364641	1.7717915725472206	1.3491813300740954	0.6085865854173234	1.3350618183352603	0.8491012364327751	1.6666420805332172	-0.598958723224003	-1.0450441940637536	-0.8641704244368655	-0.8896493374731509	-1.047522023688564	-1.0350263565989246	-2.6227646384922965	-3.0384638311148624	-4.394840402278762	4.2274	10.318740575274939	0.2901684710328273	0.2535009239430339	0.25514310683618835	0.20118749818794646	0.09484308598652734	5.126573184123835E-4	5.126573184123837E-4	-20523.90207940413	0.0	-452.39411248335637
61820000	-20987.376861345485	-453.3521656829416	-20534.024695662545	4.145066123097192	2014.5891804522453	100.82602286621349	3.2555579824501097	1.2433884019753492	2015.4786885928925	2017.490858173367	0.532700138166389	0.48985686457890665	-1.3625680413123742	-0.49894815351983435	0.283623895803956	4.29646773229034	3.3251612090260956	2.5506746355419145	5.373407164978134	5.83819705299008	3.03659050677831	3.023470179394397	3.1070150893440815	4.691874042824252	2.925022519313639	1.4317333135691168	1.1260650650764679	2.7921223563774786	2.502940889519126	2.5664468983788375	2.8476376944867017	2.9218727791285026	1.796256099222882	2.756188239797422	2.5233670297527873	1.9817027395751072	2.3946590920501447	2.2860110311628636	3.2209749782147887	3.272066890410582	3.4355342840646426	5.250826175331463	5.133954846116004	4.16113891825442	4.259206090650423	2.313172821493822	1.9513852401942318	1.1210162063531968	0.7798404702684937	0.6622562739596066	0.8203382169697052	1.8668578902833244	0.6807677596714903	-0.3235753206747618	0.4700402536040607	-0.9588750035348543	-1.0750627188708626	-0.49603611820061844	-2.1021381702491984	-2.445760684184562	-4.226969550347745	-3.644499129693714	4.2274	9.734510834452362	0.2823698533017789	0.25778202337233147	0.2540651002049729	0.20578302312091268	0.009834801940233414	5.446708513611885E-4	5.446708513611881E-4	-20534.024695662545	0.0	-451.03051857496234
61830000	-20978.350885424567	-449.3998676268509	-20528.951017797717	4.142297817956809	2014.5919487573856	103.79731161032326	3.302743443814355	1.2323098873204694	2015.4315031315282	2017.501936688022	0.6111059120517315	-1.118449997071828	-1.7669063155315499	-2.537377561757906	-1.0608077479969447	2.6337174646460504	2.3962244731906086	3.1916471415299004	4.594907404195463	3.7824556249537684	3.050730143109933	3.0785476369661193	3.6591138117347812	3.629465418160695	3.693242931325802	1.4463744798932274	2.221474474083191	1.0295931211519977	1.6052986769346984	3.297525784612519	2.572990121851616	3.225046871140871	1.5999436303228403	2.5834390938356204	2.2370303596693324	2.5511414178797085	0.5148885477963377	2.1115519069107203	3.6047517544338286	4.116473057591062	6.5581638703714145	7.648873257021524	7.0222876910919245	6.326754697395884	3.2473223283547954	2.132133465240323	1.0484824160030042	2.619626045340712	0.37542076223436116	2.043284584722937	1.0733137521536305	1.4757202150278643	0.40808188736800977	0.3004931452000492	-0.22451902128784096	0.5997824911664531	-0.730955551617028	-0.13259105588706965	-1.4792271416046068	-2.8190029913710193	-2.0795687780295395	-2.222814914981804	4.2274	11.21010501271585	0.2757832271196132	0.2590945749581808	0.25177045127538045	0.2133517466468215	0.02309214085397875	5.324741432522622E-4	5.324741432522624E-4	-20528.951017797717	0.0	-446.6772036175015
61840000	-20983.58475224644	-443.5819353146194	-20540.00281693182	4.145141307764071	2014.5891052675784	98.79156778859824	3.3755881817229434	1.4098350464690272	2015.3586583936196	2017.3244115288735	0.3015191124023007	-0.40394125097706357	-1.5531108620401124	-0.6218075687681304	-0.41989612709532764	2.3451519197236546	4.0984410427816185	4.826864307823003	4.257560245893694	4.658406559083554	3.166993774577677	1.9400227832427028	4.346706882530931	4.949858777153085	4.167048094702479	1.6077808661913724	1.9310015413856216	1.1841695798861178	4.5462968016800005	4.635945667944281	2.712264017141315	1.6735464615272466	1.6669550598982272	2.8317513594167663	3.805340525253058	1.5594606047697939	1.969718713689245	1.865506568728441	2.634438521111029	4.670159442325636	6.880110154849282	6.806688061408468	5.640636154637073	5.676357013569491	3.415498873510015	1.568807389089959	1.4274845494098811	2.7029769608602026	0.8277338563908001	0.764779498551174	0.27238750741714257	1.7495251757965335	-0.44946059056639576	1.3078409595705451	3.4546167757128057	0.3591271913895183	-0.2370867363980539	0.701801735915295	-1.2419967634916023	-2.23651798924473	-4.55775777278788	-3.9459160326568696	4.2274	11.460194904230303	0.28185563143085646	0.2507829572269069	0.2577527614135332	0.20960864992869935	0.011983743096074818	5.332174235186221E-4	5.332174235186218E-4	-20540.00281693182	0.0	-441.522481962964
61850000	-20987.46700145031	-448.4290135069098	-20539.0379879434	4.113775533646555	2014.620471041696	101.41784450447244	3.207266779116973	1.4678069670722662	2015.5269797962255	2017.2664396082703	0.6252569931510765	-1.759538055637837	-2.2795665138349572	-1.5642102167474001	-0.35300447065990653	2.6494776696440887	4.521228833777123	4.2692247831909285	3.5256082373282687	3.0268457191827887	2.75371561547925	4.096932916137785	3.4846452461678754	3.923295049456337	2.361381047036645	1.63731907861522	1.488256538473714	1.3895038368531893	3.9109267416146234	3.5876159608255533	3.283818909340165	2.8785577976812835	1.5718313537866475	1.7757902336448206	2.663855257100593	3.130587869154279	1.191960938738167	1.6762244615518513	3.136990430816276	5.186812702199022	6.3741950308117925	5.302542957912116	5.4833688167991	3.9790938035677197	4.032187329017239	1.047816325468203	2.2559826377721195	1.3619615660848114	1.1634105893802396	0.1178217672029554	0.12666847123300568	1.575012418246351	2.367015453179331	0.9488999596185684	0.13575912698694026	0.9758555031533666	1.275902929655603	1.1625243994378869	-0.9709256008631941	-2.727874355118849	-4.142280875628122	-3.527046575186157	4.2274	10.273947344834037	0.2881686688797406	0.25127612198482546	0.2542414664925116	0.20631374264291819	0.018126390519340094	5.100261519745E-4	5.100261519744998E-4	-20539.0379879434	0.0	-445.87072593619143
61860000	-20977.54975817199	-444.82034478027265	-20532.729413391717	4.2188080283294305	2014.515438547013	92.2620137480596	3.0850163616708355	1.0495800989477653	2015.6492302136717	2017.6846664763948	0.7025481819608375	-0.9248975884052381	-1.345648967715928	-1.078734799546018	2.785909736521083	4.016942571617163	4.03832239243287	4.512418839245966	3.30658847167578	2.795984903067192	2.88490589408587	3.3574820641549645	1.43527820767981	2.483004289798961	2.646457166498542	2.131315581656809	1.9495107402547387	2.632598467030678	2.298911005047648	3.1059637673132974	2.986846574155715	2.6840284483032537	1.3766569429976918	1.4550396347751338	3.2156581445795713	4.1948705318142485	1.969228689063321	2.347053599483346	2.9385160758268	4.213647954253982	5.335655293608766	3.5260484061289614	3.4079836416009877	1.9774025832626227	2.5350956908926756	0.9311608461916135	1.0127679570355088	1.1899232721908746	0.2193379270349357	1.973110173810267	2.2180401544156183	1.0736678756030098	0.14339526116144896	1.2192203054802295	0.7587349989162182	-0.12333873446795185	-0.13583326158467646	-0.6083269513970193	-1.277555948643357	-2.6840661973828226	-4.211273325379204	-3.9376436295379764	4.2274	9.315292826408788	0.2851312841997142	0.25159791670517134	0.2572918948579391	0.20597890423717122	0.028294740747438294	5.408081827937168E-4	5.408081827937167E-4	-20532.729413391717	0.0	-442.22866608132415
61870000	-20978.937332802743	-430.7244717239997	-20548.212861078744	4.112371019238899	2014.6218755561035	92.0720751029591	3.0923038999837344	1.2582645865158033	2015.6419426753587	2017.4759819888266	0.5267864477041884	-2.167663043378197	-2.618788151832088	-1.1119713519509644	1.8326934984780037	2.539406869931676	4.040931622777081	5.205745259066071	4.017998294672288	3.215193471684321	2.930496625013284	2.35255626126611	1.972136658034993	1.9693078878285095	1.974985812750533	1.9260375455271765	2.093209436355173	2.6190649348196247	2.342718893947658	5.380437839292817	2.4970689986054	3.4780053638442197	1.7951911436549877	1.0471990251986378	1.7681915730450637	1.9204883594071374	3.118856067031075	2.4769247473089195	3.4361688702327386	2.273776129207681	5.019534410852892	5.1212241626261275	4.713046534024114	3.7118706999763895	1.0484786445437675	0.26872995761579216	1.5882726181909608	0.37332971662679937	2.162463666949919	3.0607472567872795	1.6059569822357673	2.8497133467138793	1.0124385726962806	1.1283230798080837	-0.7516812487378693	-0.7466602432717911	0.5723006877642952	-0.3760041196586097	-0.8921536786150432	-3.9987178156113794	-4.852701306890948	-5.941157337641973	4.2274	12.194554124474836	0.28000888553670156	0.24712202761892688	0.25930050146059175	0.21356858538377552	0.05716465474908907	5.970196053414519E-4	5.970196053414524E-4	-20548.212861078744	0.0	-427.8024653291182
61880000	-20962.15301987507	-436.56946791937673	-20525.583551955693	4.208921133063774	2014.5253254422787	92.2033185225189	3.096498447961659	0.9695799943448251	2015.6377481273807	2017.7646665809978	1.7646886766966803	0.004960821976863816	0.24286780131358765	-0.19039858405564802	0.08774555748433266	0.9197473474036859	3.012435735046155	3.771237347577631	3.794249893745357	3.3494343223283787	3.3836695262384167	2.494933791091712	2.565347244676573	1.3793520960495746	2.2574688139489405	1.3939021632440025	1.4446450432845563	1.7024083417078477	2.569613198935344	2.6156602055597924	2.99717097060287	3.2383746351800267	2.4341419776684075	1.2833597110244614	2.0855949721302105	2.1432441798235056	2.964093117484123	2.656490933563506	3.177108757777766	2.8340046767677682	3.3291789748529013	2.8295044986083058	3.5053897789459074	2.8672188504747753	2.738351165901682	1.811852152514669	1.0636194317653263	1.3830992218210196	2.010739127424124	1.3163391733267649	1.0061155692001322	1.69298672797161	0.5143519420006962	1.3569851029885047	1.21042699136528	0.5192967323176375	0.015689184174147885	-1.169533749669779	-1.6070073296280407	-1.3614225705465082	-2.727787510577994	-1.405797730858946	4.2274	8.720735200632552	0.28910633782723316	0.24886340590526354	0.25218088916364734	0.20984936710385166	0.04186122116027749	5.737511348110689E-4	5.737511348110686E-4	-20525.583551955693	0.0	-433.11316089982495
61890000	-21009.67713062656	-466.39554706810014	-20543.28158355846	4.311479093220955	2014.4227674821216	98.14809398786319	3.263154292427232	1.2762238588402306	2015.4710922829152	2017.4580227165022	1.0740091992629672	-1.3873159997386826	-1.3014589630495432	-1.0960669541377706	-0.4780496098776743	2.4024939439317237	4.3528522525149524	3.991353686773012	3.2125098452847136	3.5176130798861736	2.4061474750898455	2.981694875387562	2.1637994585029947	1.2676422352828738	2.2253255151865585	2.1230891491198514	1.6807505506775158	2.2105069786651983	2.5342622316788135	4.589885750118343	4.234974247889721	3.7424986428234974	2.1049010643858317	1.1059702431073983	1.868417753391759	3.0178123545022926	1.4805610274113843	2.499175998477631	2.4273652407354422	3.2644344815311985	3.361964360522777	3.9180148734801	3.4700052243659476	3.1079931505658034	3.6500302984317567	2.3569850565127766	1.9814208728000888	1.549820532855097	1.319187975536795	0.49006522338398784	2.0030225066995913	2.215944355140073	-0.3594516936569718	-0.7749869643282434	0.09969448350308457	0.9874933607451447	-1.8492377932435802	-2.2685052882304215	-0.8181571478910703	-1.6075163313693686	-1.5603419937963285	-1.7878830401933246	4.2274	10.908256591485003	0.2885734164599588	0.2550371934556075	0.25165571355247907	0.20473367653195038	0.02753896021731708	5.46417384799716E-4	5.464173847997155E-4	-20543.28158355846	0.0	-463.11274855672764
61900000	-20988.307209492697	-464.40512556902104	-20523.902083923676	4.166619895680455	2014.567626679662	104.37643852301463	3.3945785738223706	1.6508458980983558	2015.33966800152	2017.083400677244	2.54221708590821	0.01079311997090857	-0.26408089414127706	0.4151299266955409	1.3321137826608433	2.9897454750234953	3.750769257829612	4.401941151365428	4.476577525777134	5.001068671551052	4.433662451181549	3.8611437540117404	3.1910076242329124	2.2812976314813733	1.4248336447278755	1.7982986817451163	1.5795740569523071	1.5130061946845892	1.260209777761008	2.5772676345135865	3.1994142968123676	2.9706796592640567	2.1688889870080774	2.0387338028517745	1.9917081893490027	1.660001338026769	1.7653790426699199	2.4436566224864844	2.7045365639904775	3.409919215164994	3.5754444092585906	4.652126080590107	4.762801079419914	3.4421256220403667	2.715552588222643	2.378345041760554	2.3770847975731346	1.872000191936342	0.8207958407736168	1.1180794631342144	1.0518516408460867	0.939202045755523	1.1904605848423424	0.4633915148863224	-0.10227414031053159	-0.6663028505205055	-1.0420894088701924	-1.2441232061446805	-2.23871801151383	-2.386043388291811	-1.9672991500060042	-2.4388361791051736	4.2274	9.641885480123419	0.28903132109239876	0.2508181683336905	0.25414103792898346	0.20600947264492292	0.055215334597336074	5.443127304486845E-4	5.443127304486846E-4	-20523.902083923676	0.0	-460.4625108519526
61910000	-21012.843314328395	-484.70418560789955	-20528.139128720493	4.194899666643287	2014.5393469086991	103.81801329148809	3.32934648410154	1.1694482833943183	2015.404900091241	2017.5647982919481	0.9875888384567745	1.1723347041597323	-0.25808560936631914	0.279762794324908	0.8713416782770208	3.2454209194550447	3.4138707366143892	4.5409270322471045	5.069090916296773	4.012303730150925	3.9255441161636986	2.620831453534734	2.731020935162289	2.256182894520707	2.023468811253057	1.8592685603867807	2.4706713955422526	2.79014675522337	3.5917630712763287	4.101326859228358	3.627832803643624	2.890489040029147	2.305995090448635	2.103609990949889	2.0376138883641195	2.966644223485797	3.608839575070786	3.9782611341337883	4.168323346692947	2.516102421336501	4.300579235117427	4.992003419466097	3.8757826209267088	3.064710602799913	2.650736708463532	2.032408503303768	0.8357006266127742	1.264033134625452	1.4084243338340037	2.0639393819294956	1.4133337620954252	0.6079147638367534	-0.21257318651301335	-0.24500952125685338	-0.44042570178958695	-0.31332289932161084	1.2848951570029978	1.1896952743960887	-0.6625728704339854	-2.6127773364491014	-2.2976172458802013	-0.30366702746840124	4.2274	11.53046256132956	0.2827013733762086	0.25855511980416107	0.2563760921275057	0.20236741469212027	0.0465130248270439	5.442436014860426E-4	5.442436014860422E-4	-20528.139128720493	0.0	-481.38874207972026
61920000	-20956.78932068419	-451.48638496041104	-20505.30293572378	4.169440495303752	2014.5648060800388	103.4427709786757	3.3746931437203953	1.1676934311507845	2015.359553431622	2017.5665531441916	1.6507154811609008	-0.24553691708956712	0.4865775645401131	-1.0010760920516948	0.6782286465734282	2.0277367014911722	2.7756349736483767	3.1353259115361207	4.2246830004052205	3.9525227554540923	3.473668711243412	3.3394016647604645	2.9517713575264573	2.286465089112269	1.5931968068535913	1.398451228084807	1.4631558919317975	1.8286420664719287	1.8234386891490733	1.8489566610780408	2.5969181612120367	2.136981493666374	2.392580881435145	3.2274669658555193	3.2013815007252155	2.9957316410057606	2.471077359102891	2.2998502376969627	2.9956204372510458	2.813683238708063	3.023730641872535	3.6330202111225605	3.917342739130471	4.548629541078381	3.3491360162049757	3.3462587952390743	2.007178903186408	0.9132566597900138	1.1311305156489846	1.1221641314055668	0.7488878998089965	0.6677714880168165	-0.013306199897495055	-0.7863459893572499	-0.9480807062081639	-0.7017476776369759	-1.14364550223838	-2.0743561553908	-3.045335145995959	-2.820239708047666	-2.509266453008883	-1.3610684766797476	4.2274	9.358465835967072	0.2877500886304788	0.25717943723866044	0.2521809792760663	0.20288949485479002	0.027462683248597766	5.481055435233169E-4	5.481055435233174E-4	-20505.30293572378	0.0	-448.0774406096672
61930000	-20988.93383843259	-453.9082558642374	-20535.025582568353	4.213249976999545	2014.520996598343	100.2561015990079	3.1244353662973468	1.508285281498616	2015.6098112090451	2017.2259612938437	0.9042764117435201	-0.20670476272304456	0.33129699523095113	-0.4483574715109187	0.746392251031951	1.8342531372955675	4.609057476084825	3.733206312497312	3.641242751681296	2.484198324187548	3.1198673599632523	3.5608792473921485	2.479482498133925	1.0531403448347605	2.3637539715557585	1.8515883954440535	2.6103027790144484	2.689764083487708	1.7794557971285747	2.9864732549314628	3.2896789330509524	3.194168558755816	3.072208407725805	1.8325893097868096	2.19240654239723	2.323494239322756	2.4945423931501227	2.189795115693634	1.7486011291048893	3.3437948710725434	4.744153111746849	5.091358547289504	4.661972770380006	6.097835536076107	4.687230013149395	3.0032205917841313	1.8887003279341381	1.0173006272615086	1.3181921429804402	1.1754576693759724	0.5480348050271184	0.45242857732861685	1.2276209898594144	1.305162727072014	-0.3972117970516359	-1.0913018243709898	-1.4127826407278659	-1.427807991047648	-2.000310443265324	-1.771638985728874	-2.0684210329974344	-1.6828730290533778	4.2274	11.07751814064776	0.2822393873260821	0.25707811697076416	0.25450400435599757	0.20617849134715172	0.028224851541570336	6.358512382428942E-4	6.35851238242894E-4	-20535.025582568353	0.0	-450.6916517809618
61940000	-20989.761223909034	-474.80963264441743	-20514.951591264617	4.151934862208831	2014.5823117131335	99.90960279829518	3.274414593134099	1.292194825629721	2015.4598319822085	2017.4420517497128	1.2098871537355	-0.13345242710572985	-0.9948836493957687	-0.2226809728806266	0.7346645518949679	1.7734720002641768	2.983370939206768	3.4990658925245723	3.7097899579335727	3.9217169560998766	3.1821464085587703	1.8904463048400095	2.2338707735020638	1.1033666946366063	0.44408688411221087	0.8059608950386717	1.8946570919398225	1.1395279972246015	2.7674359727957714	2.5871178662907615	2.0434556505288493	1.9235359548879107	1.8466008256816733	2.8096440031963397	3.308589594200612	2.9279359269944463	1.8619617229895087	2.062160903989565	3.3991656854677013	3.979084663433104	3.7725908071124263	4.046940676699776	3.145379534539003	2.971327022380203	3.3192015536661854	2.335377622351718	2.6741413137040775	1.4919633281945437	1.8822059398257962	0.22742231120896017	1.777394465144027	1.6221916979222986	0.6889822884491564	0.8808042027802631	-0.6444746610082404	-0.8947404323989497	-0.04427934835432912	-0.6004431648195605	-2.0815911828414286	-2.296154535475717	-2.966849232589859	-2.743426570031928	4.2274	11.076389765076506	0.28047074493437485	0.25645321674131555	0.2569742618995272	0.20610177642477795	0.034852298336278016	5.570141354120231E-4	5.570141354120232E-4	-20514.951591264617	0.0	-471.36135821918026
61950000	-20979.458684575762	-456.81548128893877	-20522.643203286825	4.11400749050885	2014.6202390848337	101.12133871000755	3.2830127770736857	1.5528910710437103	2015.4512337982687	2017.1813555042988	0.6058832723874916	0.49694806103901323	-0.9135769104589964	-0.6460293027526085	-1.3569622908776078	1.579293820061907	3.7107161051158553	4.907523055971477	4.01254805741837	3.8900808879094346	2.293133622847472	2.5056972256214385	2.2959650348881646	1.5215285336946258	0.6703569701490898	2.10875085799259	2.007417685806481	1.7552902818395921	2.2299513324493097	3.5779435314111425	4.4722034966603275	3.89939954181365	3.0772520739489533	1.8303238722157071	1.0386478325943969	3.080788748336301	2.5691273044325578	4.738507867086668	1.978388679946118	2.8519426559772647	2.9559092707782373	4.431967343614133	4.214398688072642	5.242833167630149	4.532875620480914	2.4888782565561405	1.3576561939901644	1.063839634589038	1.189332533131562	0.9779409197516304	0.741767365041136	2.476233449570204	1.4942304059067277	-0.27705080978238944	1.2736375202607424	0.072875449822745	-0.9134464884993712	-1.9451040441240826	-3.5973949867398938	-4.141958734546126	-5.344796644620855	-6.884613019466141	4.2274	11.207477309036786	0.28274282167920844	0.24934506100427312	0.25129730739802475	0.2166148099184892	0.048351142598636127	5.370780875922803E-4	5.370780875922798E-4	-20522.643203286825	0.0	-454.0349211425141
61960000	-20973.792316683946	-444.0438638673407	-20529.748452816606	4.1141550785908985	2014.6200914967515	96.47616054073754	3.213974484573526	1.2077972865180664	2015.520272090769	2017.5264492888243	0.5597536195611291	1.3618369115089766	-1.8245128157066333	0.33996704289411417	-0.27329413962349014	2.51806893575183	3.367300028274141	3.157722818486035	3.587519973397999	3.9999194543243863	2.9445118660562413	2.707345167217699	2.0720896028407103	2.766028878244381	0.8690730283537367	-0.11807237828908135	0.6579989963751367	2.2619342116075103	1.5212498488508732	3.1570633648279776	4.537321016242555	3.525762601917813	2.5922323948740673	2.1144954964749743	1.7253688245942584	2.38301795374964	3.7632276770395197	2.908358385491452	1.8823449407471564	2.2528091485820347	3.3222449807335686	5.206020123973785	5.270640142132828	3.352683296300728	2.863168119734585	3.2503282434327927	1.2577080180172986	1.2758999035375997	0.045131554688355974	0.6553641480089608	1.3632557901577003	1.88472171430393	1.2871296421256886	-0.07641366034783093	0.47816581968269883	-0.30355982547480176	-1.3424797361352885	-0.46691811267689765	-2.078790064495632	-2.121587389153404	-1.4928912633870457	-1.1341490429638412	4.2274	11.22065501335011	0.2848751161390963	0.25309143422438574	0.25680645839146277	0.2052269912450507	0.03915070844497903	5.256628770075603E-4	5.256628770075607E-4	-20529.748452816606	0.0	-441.34944645051576
61970000	-20989.616870371625	-448.4389044971123	-20541.17796587451	4.117543695086309	2014.616702880256	94.6655018716738	3.275282765395517	1.1625125382867814	2015.458963809947	2017.5717340370556	2.041972308871603	-0.2933944651983481	-0.698360586861615	-0.7581509990617249	-0.29405829008122963	2.22797811117716	2.7301958592535973	4.1450252542061	3.8113226965879834	2.999718647708748	3.0858279816354046	2.0329510202767187	3.1021103722283145	2.71428844233352	1.495566355855721	0.5702135661146782	1.6135829887648139	1.894822144220346	2.6594615426168637	2.510132113142136	2.8478203763459353	2.8439700212380927	3.529088686565038	2.1711747032768702	1.4756882041567632	0.9177927531350022	1.6891486109563918	1.5243393222587247	1.5257172614868275	3.8716081354485032	5.473609306676433	4.669161308507998	4.374291886299829	3.5112094734381953	2.2113404720119196	1.527228943403519	1.1755803455791092	1.7132338315572897	1.417593287448384	0.4015558420706507	0.807414472189753	1.1478860990677715	1.5886511566836656	1.929261637636412	1.0439251235485854	0.46892728471494244	-0.48150809986796955	-0.7696803260530182	-2.409224872316792	-3.521639933454576	-4.107029632790766	-4.317890725289219	4.2274	9.13102171193712	0.28469810675023755	0.2586038451358831	0.2544528788707555	0.20224516924311928	0.04919185352957227	5.586697175809215E-4	5.586697175809221E-4	-20541.17796587451	0.0	-444.76742405654477
61980000	-20994.13853423452	-458.6309888320789	-20535.50754540244	4.36167651261716	2014.3725700627253	97.51128184337472	3.2505215878128997	1.2073381368079423	2015.4837249875295	2017.5269084385345	1.3503962183796734	0.27011758346506504	-1.1758033738449682	-0.9737678542729944	-0.02216898030463721	2.0577142896336964	3.114594449477085	3.7863121546034604	3.0719711091192083	2.9907113911630394	3.3432525774569157	1.9573946645320057	1.4431038453654392	1.006989861918771	1.7059389956135727	2.1365709622610383	2.269218569209687	3.2983956346632253	2.909640057509913	3.9601927308819356	2.891345857335179	2.762643247553822	2.6877183836607945	3.176880273514965	2.1185806816094477	0.31486438906340974	0.5765307700681332	2.664388527857992	5.102199963764845	4.907937133475525	4.61674926093483	3.6361250654981347	4.17188373689438	4.237892523130515	2.843574883919185	2.2836711312024702	1.6232085657832078	0.9936843071496856	1.23770989090684	0.3891454969826341	0.4046621440891871	0.550090419002225	-0.021269405782078976	-0.28214673390299516	-0.005831859631520442	-0.7039358307844793	-0.8514740348885745	-1.0385981051229367	-1.2761981844932369	-0.8722596803936032	-1.3797755556417577	-2.196641579261712	4.2274	12.008193409336018	0.28961637634600085	0.25081937702600215	0.25639871904922446	0.20316552757876788	0.007310233417557444	5.666333915777724E-4	5.666333915777715E-4	-20535.50754540244	0.0	-454.95210192825743
61990000	-20980.316852722568	-450.1472884955086	-20530.16956422706	4.1580474392467215	2014.5761991360957	98.21294741082869	3.107720596770653	1.0540443130693427	2015.6265259785719	2017.680202262273	1.1610467648032063	0.5757834770594491	-0.11061441978713693	-1.1206707864967074	0.5404548622546076	1.5371466411451753	1.4265930578098485	3.1838857739896462	3.769867170495307	3.9170246284619026	3.6426948013475244	2.5706524222621807	2.960393026319892	1.6600352578587922	1.4983333698100665	2.223524409668247	1.3117054439347342	0.8841801194354507	1.5373759234983764	3.172206508911267	3.3315489983744686	2.7380631514290834	2.960625334938817	2.105762819773138	1.85316251461059	1.4619954161124933	2.281313668128985	2.877009463326992	2.2072119818611178	3.53463453116842	4.411562252958996	4.368832065799113	4.530187990569472	4.162546094069706	4.436972546706519	2.0336667578177923	1.0701363949857368	0.4433556124840954	0.8660664450048017	0.8568804498843107	1.1694415430719876	1.0025009444192974	-0.5660283699835791	0.5368400855627682	0.4520231201976425	0.9459369132376585	0.2356774426049312	-0.8844137184655191	-1.200295254998342	-0.5453080379035414	-2.506945136586101	-2.5641463707507355	4.2274	11.198184107660339	0.28504768100613215	0.2578404650680717	0.2533920021577104	0.20371985176808116	0.013211141170042417	5.657270508764548E-4	5.65727050876455E-4	-20530.16956422706	0.0	-446.74646772302776
62000000	-20984.995011998017	-453.41465393996975	-20531.580358058047	4.144006185254005	2014.5902403900884	94.2300308998449	3.2158826519399026	1.3411084071085815	2015.5183639234026	2017.393138168234	0.9199432523319315	-0.17553160493665698	-0.2885343322004813	0.962772530216294	-0.38335216045455867	2.6907896148120187	3.1285700419787252	4.275209407123053	3.882399751682149	2.8408119469002857	3.3706459592027036	3.2899994526047527	2.176566259533587	1.8165317242825418	2.192954820785266	1.668468029902813	2.086258573712593	2.3639906543156886	2.624254033543658	4.307513013664034	3.325238310694089	2.9877170024465176	2.375309873858724	1.7334880007473648	1.8304729400735202	1.311889140844857	2.5791064018210914	3.3538218152631507	3.6014134795042443	5.419958255818427	6.318041040047788	5.046037756107372	4.104017887383361	3.5878669736317197	2.5783085044577363	1.541707001786816	1.3881096918527218	1.8003137710795531	0.00799288832470546	0.9685254551618414	2.8240551711950017	1.1788425548983794	-0.04543596450763923	-0.33747659305997857	0.2882285867030621	-1.653846817928756	-2.0717317762969447	-1.8565176107966384	-0.3501617463398867	-2.2675538332382312	-3.766232650842071	-5.5723106308870705	4.2274	9.631655390259688	0.28774933126174546	0.2566487346985645	0.2538792466357841	0.20172268740390137	0.04253038276119554	6.071809801685184E-4	6.071809801685187E-4	-20531.580358058047	0.0	-450.41023094477475
62010000	-20998.60229147462	-450.6880465851494	-20547.91424488947	4.317165650051084	2014.4170809252914	96.21972265583298	3.286319919801704	1.0989184132962186	2015.4479266555409	2017.6353281620463	1.5029344917982261	0.22499375899516127	-0.13427050742485153	-0.5686691449196782	-0.6309011539440694	0.9846587783705262	2.030958123611378	3.6833791186465734	3.135692994486348	3.4490164850400857	3.4302621612334967	3.554514880492957	1.5908699915751714	1.7460617169531807	1.5771025050514895	2.709421033446384	1.8887416315546912	1.9806683189978596	2.1700614004615217	2.4890269192610783	2.8816658675073663	4.032654584425804	4.003330001284869	2.1986733700512375	2.164275064672005	1.3447874288378125	1.5765831942599884	2.3798954118268334	3.3094010717180518	3.335766501832076	2.8242151716277997	3.7267470023435143	5.720125856250453	4.68389105815226	2.0933867388882432	1.0666346071820345	0.649958881873906	1.1995447903763605	2.048481340435938	1.5537442925004497	1.288476113784168	1.3411758651185408	-0.18046324254586077	0.05993521818941319	0.3170452263127712	0.9891279078546469	0.6925842536749247	-0.6136485867276188	-1.4445384600826219	-2.0711005957394075	-1.863837152077729	-1.8767543486450655	4.2274	10.962888916916917	0.2872804656225822	0.25683716228016684	0.2570411995711134	0.19884117252613293	0.02970901124938905	5.245699087570481E-4	5.245699087570486E-4	-20547.91424488947	0.0	-447.0689839908755
62020000	-20996.365976605604	-462.593311317177	-20533.772665288427	4.204828346179891	2014.5294182291625	98.3797224589345	3.236983996566825	1.1742606667974622	2015.4972625787757	2017.559985908545	0.835862755736818	0.5971358692538813	-0.3791326699387936	-0.33151852910515156	0.26687639837491295	1.136556159108403	2.7437087972435426	3.6109856497300377	2.4883639808321063	3.8104374860935706	4.9632217496144895	2.9711055805551174	1.8745715500155453	1.9370203526285046	2.169524863577255	1.415105001033042	1.15569997609835	1.355089772490089	2.546063741430791	3.3126704245450824	2.4064630637441637	2.8310253065076845	3.049676593053454	3.502399873132802	2.825437061649223	1.655787090186733	2.0507607269941284	2.22198390040974	3.4544283062540484	3.7234328550444458	4.279037457288614	4.318962227712856	4.016742111845353	3.877642087066257	3.6708400571926094	1.7679352554692302	1.0820177960403425	1.007621588284061	1.3961031770800632	1.2711781571341252	2.4173912031495117	2.365727619193736	0.22177527342910994	-0.11694486796010006	-0.051640327073065095	0.2988566844686585	-0.41592259360249645	-0.07012561858940491	-0.743991663009622	-1.6291116119096563	-2.232764936352966	-2.3257904876506927	4.2274	9.926368127068224	0.2835882824177054	0.25456066565087937	0.25321658879780823	0.2086344631336024	0.039278439336114655	5.480098011774984E-4	5.480098011774985E-4	-20533.772665288427	0.0	-459.7125120967446
62030000	-20988.22018755806	-470.3057447854424	-20517.91444277262	4.357267286256186	2014.3769792890862	99.11192550880175	3.1873805387308085	1.2520994360105473	2015.5468660366116	2017.482147139332	0.7331145539177413	0.8169773892074104	-0.37486384802559664	-0.9121750739789398	0.24245720238888152	2.7700232450348325	3.715268390147477	3.834370687212023	3.605623340397512	3.6287021179890866	3.77837224725522	3.9829279136910944	1.8386063050562627	3.1353994442340523	2.2668714629034614	2.2914764877305887	1.6590473045127212	1.5102962712529082	3.2332973822401145	2.2360282291541367	2.1388993734629755	2.520792968643212	2.089849125065638	1.754633561309451	2.0897148576729676	1.4224149831963362	2.4698125365926926	1.7833621566234537	2.3089106079526296	3.7239416626523485	2.7665195652947716	4.832624742180427	4.603427884559829	4.394688927283436	2.254560484822502	2.0897200750447014	2.578382240882868	0.8099243115065646	1.4435234009488345	0.5249216793974061	-0.13823442378393286	1.5620031330024073	0.2907905361666878	0.38924980329121645	-0.2564721786685606	0.2992523653303283	-0.7454267354974958	-1.0076014382324199	-1.2126208570610784	-1.7065789547523438	-2.3759746987307824	-1.7532695458748662	4.2274	10.592445273864472	0.2882037467841579	0.25796243619882503	0.24536410265073114	0.2084697143662814	0.06839231894043898	5.337765250593943E-4	5.337765250593941E-4	-20517.91444277262	0.0	-467.39559498429105
62040000	-20960.83163776906	-431.18726978880386	-20529.644367980258	4.1013273239053225	2014.6329192514372	96.54153921284198	3.289072999883596	1.4104163241709577	2015.445173575459	2017.3238302511716	1.4229755289437664	1.5051378503621973	0.986118188654829	0.38827615542109706	1.603733665665735	1.7374887182149272	3.5126414636745813	4.281355709256533	3.399347955151323	3.234843679810472	3.0269731407163234	2.812484861329155	3.005908379328618	2.1301763279836634	1.6734907257267964	1.1080288671394882	0.8844120051140236	1.3405049532893074	1.4288567399954633	2.6998879826734807	3.1955788176183852	1.9928323981476121	1.5270984002734764	0.7015888041931087	1.9656800497748341	2.2128683492504835	2.716676004200731	2.100077502996331	2.7175636535543504	3.3477656741412614	4.686769500054856	5.176101632308008	4.40579747349545	3.2653103301854527	3.2656447785864575	2.114231896543087	1.680062521906949	2.6470726168364176	0.7596363197932865	-0.06531345468141295	0.14661078067242161	0.08713547080208904	1.6095293975249476	0.5635158307099545	-0.20034652439767991	-0.8688294848151776	-0.5758213441976805	-0.7842688838676782	-1.9759992798931172	-3.276296341545433	-3.0189650598815843	-1.6095913405008042	4.2274	10.21180344529598	0.2840162802502239	0.25885898531265483	0.24429403221812845	0.21283070221898825	0.03511748910137447	5.094133921118265E-4	5.094133921118266E-4	-20529.644367980258	0.0	-427.7624094762698
62050000	-20981.122841004486	-461.81961383514493	-20519.30322716934	4.174304335556719	2014.5599422397856	99.61613539341614	3.2789905797785184	1.1991523863027258	2015.455255995564	2017.5350941890397	1.1218966797539565	1.2873514252233698	0.09122960752573595	0.17554430229004242	2.2173936545058197	2.5402312784693213	4.3094075237554925	4.167010531458605	3.060934681464343	2.8720346726579145	3.1566481758764393	3.236705106167142	2.605370804049378	2.6187940473864293	1.7965556326436156	0.9204301084932847	2.2000042350971176	2.61350027832272	2.2599137465989827	3.15260619404949	3.2888697350116436	3.025174408588942	2.575126417863395	1.580466889169166	1.2886052173082119	2.5298802655797368	3.735953337647464	3.7983998923315894	3.53657934824331	3.0364547188351447	3.2628701611136357	3.0727418547416723	4.400137882546722	3.7999401108449695	2.729426711038514	2.2545917208140223	1.2138296635717132	2.321992381933663	2.383508927332941	0.10589812713672117	0.04565975746247915	0.7882762231137129	0.8889502932126703	1.0469361037840952	0.9148254665292395	0.8893299137523815	0.4429988170429875	-0.12893942560075378	-2.519008633318358	-2.3999278726896507	-1.954945224077657	-1.6666088720850174	4.2274	8.569117421158216	0.2840827667497753	0.26090440367797424	0.2519493479589227	0.20306348161332322	0.015285743773893905	5.792657445740552E-4	5.792657445740555E-4	-20519.30322716934	0.0	-458.92920513423405
62060000	-20977.804732020122	-439.7008830583008	-20538.103848961822	4.24127473222264	2014.49297184312	94.6979603827533	3.3371567947873277	1.357923821797787	2015.3970897805552	2017.3763227535446	1.0289550675510777	0.2441715645083442	-1.0790734922662972	-0.5550317582201497	-0.6682729088193055	2.0376115964799846	3.0945251252994233	5.428820609746965	5.245437711619741	3.7060763932168785	2.591966929666404	2.75427463679327	1.8852626989850836	2.423947020093107	1.781380859183936	0.6161272281122018	0.9261989513768547	1.6984333389449398	2.98192971795137	3.8566553432456834	3.066398298098209	2.2703029892624516	3.138782571745012	1.9755802729482874	1.5361501126484869	2.633335759787106	1.668720018725365	3.3571656746782725	4.327160133427375	4.2281821077013335	4.975158841827099	3.6134468399839137	3.8007815533752654	2.3527219904568857	3.0572900526898	2.7513818882041545	3.338220496798407	2.5395470364535258	1.443683820960386	0.9685544117120599	0.432228871991073	-0.5587311067183489	0.10881531098500818	-0.5025710521962564	-1.6579888269218	-2.62173657627938	-3.8301083453831484	-4.4403003440818845	-4.220946064973128	-3.634536452840585	-2.0592220213941173	-1.1578793978659427	4.2274	11.807571620619816	0.2815688998195756	0.25976301656237055	0.25281745624316154	0.20585062737488768	0.03505560162419933	5.180314962497828E-4	5.180314962497831E-4	-20538.103848961822	0.0	-436.30758258017175
62070000	-20992.763659454387	-458.2553971435183	-20534.50826231087	4.0880893971763355	2014.646157178166	96.37446928771453	3.3673111584114785	1.0841253747130388	2015.366935416931	2017.6501212006294	0.35542793037216047	-0.8912370858839431	-1.902006063954496	-1.9397271435206291	-0.3312712671270719	2.846844287962077	3.1625723113105697	3.76715028046339	5.290637757540185	3.049934792004419	3.186345645469788	2.636202298765154	3.083591782936961	2.005899238026141	2.497326237043073	3.1850748482539175	1.4935322008852405	1.1785707382603068	3.3895401677135686	3.086229117960688	3.0553806573535782	2.1679102931380108	3.4749530876773704	1.9496324379649332	2.902010601542678	3.640527031220427	2.761084692915818	0.6937698208047071	3.2242418505704062	4.053618869325354	6.3595511109974385	6.737768138852244	5.637130790100994	1.883478071995299	1.8868698567041788	4.381583002534073	1.7781032944285804	0.5961381017847297	2.4686924120406792	4.026781917515607	0.6729069707721074	0.2152871443543803	0.9292320213422985	3.1391651987876266	1.424491366624511	1.7371209231218698	-2.189551359011487	-3.453681656966631	-2.9552013919236724	-4.634563435174553	-1.0270290253671002	-0.7627764150915501	4.2274	10.053463628427417	0.2789531059321352	0.2576731324073499	0.2577032347101395	0.20567052695037077	0.03820749650119354	5.987751201512742E-4	5.987751201512737E-4	-20534.50826231087	0.0	-456.1497999096082
62080000	-20972.259226872186	-443.0883726620313	-20529.170854210155	4.104673855789882	2014.6295727195527	95.80831067680084	3.4622852021825383	1.2533285060623647	2015.27196137316	2017.48091806928	0.34835529699681983	-1.659008008267574	-1.0541691456695585	-2.6093809581304344	0.07690356478636917	4.417981032249746	8.764939351315036	9.371836588775981	8.307731216280166	4.501622692063081	3.039101187278231	1.8201445048629838	3.17626356332786	0.8069920748145631	1.6432690222935173	3.3013030993039982	1.1080971050217678	0.8546470429192312	2.668786428079354	3.735356969768069	3.03689379724682	2.2282184631720456	2.0366090494528137	2.136015155909441	3.5639855837769767	2.24621464114676	2.1817267072122397	0.4142079080516299	1.5236620151995595	4.826415906126069	3.6525512994786133	5.034592345804462	4.487203730583859	1.7070348821965213	2.2991918037077888	3.824223320705992	1.9526571800840007	0.8001296149481156	2.1005191666080854	2.843065014622622	0.5906721200137286	-0.541327538472619	-0.6131069635127504	1.2857713959856616	0.7035659189174683	1.113615087552605	-1.846474453652379	-4.587135044522489	-3.1661565559784637	-3.707596942179072	-1.3802137943812816	-3.45604830445951	4.2274	12.194098057797241	0.27850939387967183	0.25496832749557913	0.25357617112125824	0.212946107503486	0.010801868131931727	6.163282146312263E-4	6.163282146312262E-4	-20529.170854210155	0.0	-440.67239583724796
62090000	-20954.240383257234	-438.71428661503916	-20515.526096642196	4.106159708207107	2014.6280868671354	95.43786236323315	3.473857331552615	1.4250155775210336	2015.2603892437899	2017.3092309978215	0.5747726444011523	-0.18221420762692614	-0.9298248324548786	-1.0658886080762406	-1.3733619749518553	1.2994466804490137	3.8060876780819415	3.94531735687426	3.881427682627521	4.140074335883304	3.4055878668233843	3.2046567739352754	1.8958820645304995	1.5289589863685478	2.3060225775145327	1.672706832583663	0.37227070359720194	1.9214750246307135	2.266971400201707	3.2178307837996334	2.9133262694441364	3.267623398799178	2.0105878332939318	2.6564887021377253	2.749317919585663	2.4754086439263423	1.2798227009954573	1.3017620972079387	3.336998341664483	3.461139491391684	5.067711602876593	4.092272687350251	3.659281552805401	1.8662120185448918	2.717531959963196	3.2834317199183007	0.9041884536994345	1.3269976759642366	1.5134494266156195	3.3828255867070633	0.4260225125495458	0.19966468357666284	0.22985727505961165	2.81733411745788	1.4030238552639531	0.7249941108029698	-1.4302534439055918	-5.399327087643941	-2.924675044454614	-3.4445591554998436	-1.2630325603255539	-3.1411540968442457	4.2274	9.065681902762675	0.282004895238163	0.26202861437027186	0.25108893593785275	0.20487755445370753	0.04424918769586297	5.794893526487234E-4	5.794893526487231E-4	-20515.526096642196	0.0	-436.31667197294735
62100000	-20976.35363967673	-440.70546984758636	-20535.648169829143	4.273226042133049	2014.4610205332094	94.70331822688881	3.3970353768819805	1.287794094377919	2015.3372111984604	2017.4464524809646	0.7516223050513685	-0.07922918276524882	-0.7509407224804855	-1.6988613531762948	-1.6910712019300151	2.29527646148837	5.07050042079922	5.382552033552201	3.105476387908291	2.4045054805936075	4.94679982041389	4.295881886505368	3.4998374139215436	1.9336608844486318	1.8273144044483483	0.9255018162853239	1.6734391238294721	2.9783492038291817	1.8835578144752674	3.6118534639276043	2.279929007912071	2.3698520898959208	2.612434847367793	2.4147619359319896	1.6426132925399464	2.349304992181891	1.3091325743056743	1.691429660893249	3.692282311084338	5.130480515459242	4.96944667910237	4.50628705690919	3.633033525067339	2.938389265431541	1.2969058368076067	1.4167911494540748	1.9470135681792264	2.339626888338512	2.8727299617537554	2.261080641395232	0.2627818634390724	-1.0996681315953272	-0.7660967740424752	-0.4256696392262423	0.10642337993894624	-0.8765433734084888	0.5269800316274541	0.09344404427170205	-1.0476254195440238	-1.5340152099488933	-1.2065720070774901	-1.0717037049077727	4.2274	9.660955757237659	0.28489387432983465	0.25184810279223585	0.25251792501387876	0.21074009786404588	0.01697190911463787	6.03081626646217E-4	6.030816266462174E-4	-20535.648169829143	0.0	-437.95470149358425
62110000	-20974.003310487158	-457.62398858208564	-20516.37932190507	4.217602717256718	2014.5166438580857	96.09124195127313	3.3146515609104394	1.2668750534792743	2015.419595014432	2017.4673715218632	0.4248973294809962	-0.16563342201495912	-0.03190291810757029	-1.8216966594770234	0.9126154479352411	3.4001694428091005	3.768008574148047	3.5115932837995523	5.596369867946208	2.804994966593089	4.056965248232259	3.782476923272674	4.473023241566528	2.2036845548432535	1.2108532466590054	1.375140306644859	1.1405374875248682	1.6421152679783562	1.6807490312278477	3.6499220930965235	1.8406577592313624	3.9159179188179825	2.0803612365524207	1.601176944562884	2.0543316429937293	3.5911359445525597	0.6020336694135588	2.90440179929962	6.920639603347242	4.844595825194227	7.531500861108183	7.362634764615056	5.623316476416554	3.880835440951859	1.8623968801219792	1.6569791044728928	2.5195448179810507	1.0431036804442044	1.1522048793613877	1.9951956531516741	0.8018254333881847	-1.0698779570388788	0.47017497442041867	-0.3491254829679843	-1.278041221183138	0.6155452340471308	-0.49926096727905017	-1.189688450959379	-2.117461631913079	-1.7896685607885805	-2.7571550803691207	-5.460059368536232	4.2274	9.946187569355214	0.2856404921342796	0.26315228258249734	0.24995890803969614	0.20124831724352205	0.013107732592039643	5.902736251392002E-4	5.902736251392006E-4	-20516.37932190507	0.0	-455.41651079176745
62120000	-20958.460513402395	-437.1164750770938	-20521.3440383253	4.120618110407894	2014.6136284649347	93.83212627445099	3.294137672753186	1.0356655182387526	2015.4401089025894	2017.6985810571036	0.6127374928847354	-0.2842311620055683	-1.1360727459149622	-1.5024453416787293	1.8634501210919214	1.8574238219570791	4.065898541391233	3.8496304819772806	4.14588459821969	4.364536757083824	2.2026558492100206	3.4119802391206173	2.7396968540314415	1.48850652028953	1.6395974926932921	3.7552466207129904	2.108207574330772	2.1555274297389655	2.4590700817179707	1.906318893715934	3.1656697260358566	3.0907815612902456	3.3554177886396577	2.1189198254656914	2.4366237245170583	1.992093319553101	1.552103032798992	2.6045304214046237	1.6769991870237095	3.176814407249648	3.9689052959820104	5.75986130037182	5.2469086285715925	4.12530833352291	2.7547139110899868	1.4410008141786756	1.5908679760892392	0.9987390857032238	0.05488629860103908	0.7598474012577343	1.9974795495257445	0.7803362210338733	-0.6847795748414405	1.1002032212824908	-0.36077739048075286	-0.7972048841729279	-3.8213424126248015	-2.9713942669221263	-2.0014823490072446	-2.198730094070977	-1.6487601970024899	-2.325978848564447	4.2274	9.159230855305914	0.28917521171867283	0.25596739197350127	0.2504718879910336	0.2043855083167875	0.018363907487383892	5.730527129007185E-4	5.730527129007176E-4	-20521.3440383253	0.0	-434.6871163564042
62130000	-20954.3900278545	-432.10603286323465	-20522.283994991267	4.22796673944667	2014.5062798358958	94.0309849827726	3.27070729794182	1.3848504386443297	2015.4635392774007	2017.349396136698	0.9096147447244041	0.18065688008100023	-0.533718058276758	-1.1002049797183655	-0.02848752018356593	1.2352391279556272	2.8275004752433706	3.700127877762058	3.4569044199479864	3.130449210190978	2.779061855176764	3.927954598413547	3.259809696676379	2.464860889070383	1.5158401066596578	1.194230686496631	1.69019186036574	0.14166533137094384	1.2703755462148278	1.5967247802773403	2.641991349105087	3.1941084337386263	1.603207825759613	1.9100587744750477	1.9757913576233006	1.5681604730414327	1.8267722477737578	2.281557376960367	4.10425463898213	4.78019397283026	5.416824465992612	5.274963958942098	4.268727761912742	3.196047597934968	3.0939058720511143	1.9190638594167588	0.7126191777397235	0.6720659584902705	-0.05640830638990524	0.7028470079592641	0.8847117759180894	1.0734692591342965	1.7185431441761163	1.2661923725207829	-1.181013497477988	-1.0488325660736684	-2.634491727755222	-2.6140480549568768	-3.2301835774010326	-2.7801360768849435	-2.7968488024128932	-2.159079142915493	4.2274	11.20051195037777	0.28700594928917456	0.25760431573384407	0.2470882750998018	0.2083014598771747	0.054471420839737134	5.474024411631506E-4	5.474024411631508E-4	-20522.283994991267	0.0	-428.8651546256721
62140000	-20967.904875082648	-434.4809659805028	-20533.423909102145	4.130725816357609	2014.6035207589848	94.08809792075093	3.253705819906979	1.6212264985324916	2015.4805407554354	2017.11302007681	0.5570700438243246	-1.3007641213031236	-0.019718423104628346	-0.6007718122698342	-1.0126259045968502	1.4439841647469884	3.516444006149529	4.427192989450405	3.913086557867255	4.209376111033869	4.158858187220982	2.8917711895217124	3.429555273170549	1.8230599888956776	1.6922199790027215	2.109109145261188	1.4004925582974153	2.25413338437227	2.0430765081862527	3.0599833431189003	2.965458927793181	2.507705595902181	3.343976718339012	1.393696840747449	1.8600130357939997	3.5904007850676707	2.9567657387157418	1.0250191846098202	2.412937020112324	3.8036271432693822	4.722040469917716	4.5356944126643395	4.14635870325104	2.923609812247504	1.7450863887426806	3.005286820817535	0.3055825775880935	1.1523141817525804	2.047092226077504	1.0885984710699719	-0.2542388673599558	-1.2099976644472559	-1.4103893666477043	0.35318185810542996	0.12145044241655223	-0.6463497808754863	-0.7221552491126404	-0.9218071298966439	-1.1129384559786306	-2.3671568572657775	-3.0525191187805194	-3.2380401688732774	4.2274	10.294308923625467	0.28466962085018926	0.25260491219575343	0.25249445320408354	0.21023101374996872	0.0346623291553677	6.068271180726271E-4	6.068271180726275E-4	-20533.423909102145	0.0	-431.8715958838444
62150000	-20983.91632604257	-459.3372179388899	-20524.57910810368	4.124460426447428	2014.609786148895	95.59608638557525	3.195371734817895	0.9847772028644748	2015.5388748405246	2017.749469372478	0.6320186709572185	-1.3839561711909685	-0.6953731225527638	-0.7286117580811929	-0.44659131552606296	1.4553339486613304	4.205878266552666	4.064012157466914	5.562016238912332	2.885507857297981	2.3224106046383444	3.9126851349453053	2.071775860484119	2.749396238354844	2.193083121710641	0.8256370933491778	1.8135775555924631	3.623728352723763	2.7143071483596266	3.1341978232267107	2.2863780986024347	2.937618917982564	3.0061420803586	2.406605859917634	1.68252351522263	1.6285631880947065	1.8145847328021025	2.331709620779651	3.504920003694208	2.966965832779238	4.7407269056042	4.5159864004910695	3.409441132911054	4.846409695830552	2.3446594189901386	2.4397603910025234	0.6143483377615593	0.525126843839574	1.5514966831513812	1.3485728850270946	0.4809065343296108	2.314709693683545	1.2922491559584268	-0.02065888555980433	-0.6128959833035041	-1.640578015489287	-0.9581610247496879	0.12698773779129136	-0.6813443094361866	-3.459954035650541	-5.049311941491805	-4.952833110059082	4.2274	11.217384093146066	0.2810154196082443	0.2583748991695663	0.24838396024004644	0.21222572098213804	0.031146078192065177	5.339727861518187E-4	5.339727861518187E-4	-20524.57910810368	0.0	-456.5252365994079
62160000	-20952.611451182882	-427.9993837072287	-20524.612067475653	4.091311890100988	2014.6429346852415	91.7354062734072	3.09752531599991	1.2498298992340975	2015.6367212593425	2017.4844166761084	1.2247426926389104	-1.0548774784378145	-0.9173161368162548	-0.5570960126436377	-0.4068016700593997	0.1630985207457878	2.5127950763777074	3.0762622432035607	3.375452707941538	3.6070866075656087	3.0145965931029433	2.9760005898521835	1.0453390182991253	1.9341090203794047	1.2574299621884288	1.0192283944454383	1.3553852643039592	2.0934202530139245	2.324150117055641	2.4718795476461146	1.9512176684319065	1.8746488883388694	3.55353866700956	2.3551776813095158	3.2169659155170445	2.451559724753472	2.114327217249714	2.6421981176775295	3.255490263613922	3.647921536538041	3.723623223047205	3.871494936621293	4.700018659442116	3.0629674868365964	2.2393667997338205	1.8018394169265428	0.6141250839933535	-0.21350699767558218	1.4467057287915164	1.314922527393331	0.6856198115317513	0.5138324530223143	-0.07002493338573001	-0.5304680158615157	-2.5822014325622256	-2.1540849000290714	-3.182942677815795	-3.556907747167477	-2.502990496479326	-3.476987136867742	-5.764216949688923	-6.019680074652797	4.2274	8.038204368304198	0.28569437880011483	0.2574403463579193	0.2544494955897791	0.20241577925218188	0.011826999009017566	6.109299764174336E-4	6.109299764174329E-4	-20524.612067475653	0.0	-425.071657931287
62170000	-20955.136881504375	-436.66205342727727	-20518.4748280771	4.134738610059336	2014.5995079652832	92.24550621594467	3.1271199797016385	1.0458925087300357	2015.607126595641	2017.6883540666124	2.9770879111553863	-0.34420676829403724	-0.34451432986283337	0.3263707247015613	2.1308299614162274	1.4864677582381443	2.9463065092367082	3.2810304827451375	3.6825229728755975	3.7173359795628884	3.5635407444946066	2.4771830555731116	1.7895296445145417	1.5380377784538362	1.8662166147330008	1.4333935360887253	1.4175176616503642	2.478336876869671	2.1298804263310025	2.485896077910408	2.220534757879057	2.444572159376578	2.4827640056687352	2.8154298282436105	1.7607651971737053	2.457379121905118	1.680682253647281	1.6826703855631686	2.021101210342115	3.176673294107625	4.0481288420138295	4.233650230289795	3.4238603323794528	2.6056919608781755	2.3468731866579686	1.7997640374927586	0.9855006654756902	0.37898459078013913	1.3563599259551025	1.0624247266671123	1.021040346742452	1.074559698976525	0.021462475340337822	-0.04786640410486452	-0.24381660281144812	-0.7276518819926387	-1.6093940093304442	-1.6242404490492492	-1.8649064544192466	-3.3058478426764326	-2.1229571860167677	-1.7584484101464246	4.2274	10.360813765940263	0.27978750549042014	0.2521675409590097	0.2595521627818505	0.20849279076871474	0.01415192168070747	5.775126149214759E-4	5.775126149214761E-4	-20518.4748280771	0.0	-432.4236995657461
62180000	-20959.092987541775	-430.3752753224409	-20528.717712219335	4.154138435800088	2014.5801081395423	95.10412892138605	3.1225625629646125	1.1073911198663116	2015.611684012378	2017.626855455476	2.2848222600597063	-0.7171553472703192	-0.7948586148654996	-0.4777590245185624	0.06107716044134304	1.7475204173854484	4.338023101203454	3.952916563560291	4.059807525953699	3.3432345871079705	2.3049073208075987	2.269151839970505	2.386988666078343	1.4836067082955846	1.5402807332732453	1.2073899856241685	1.2270102809842458	1.5678948541237947	2.518554477768498	2.650187967045736	3.0335906097727503	3.227325068610316	2.970821198190029	1.913239538294619	1.65272186488242	1.3151808143271213	1.2857868188106978	1.711921019457112	2.006170713411161	2.775703348793215	3.0243466039489104	3.7388003069219153	3.576606048558525	2.652364125250702	2.2011360847111683	0.958907565679999	1.0532943858046484	-0.05307663995915368	1.11562032230832	0.9797093330573801	1.3043652263581986	1.3724494614307368	0.9233225931519689	0.9637106813074776	0.4226595560645796	-0.2466880634326353	-0.8539692528982433	-1.106145495849613	-1.339811160711784	-1.5205701903174322	-1.3515993418303687	-2.063659305895264	4.2274	8.33648151450709	0.2894702582647218	0.24972670917167675	0.25593013260467773	0.20487289995891875	0.05039521154144987	6.096757840450722E-4	6.09675784045072E-4	-20528.717712219335	0.0	-426.7013972176545
62190000	-20962.129330809537	-438.168274452783	-20523.961056356755	4.1450409506568295	2014.5892056246857	91.00734678717176	3.179677302075223	1.2029147545780257	2015.5545692732671	2017.5313318207645	2.6355167197155285	-1.1943898009544636	-0.7850147435781702	-0.3602671063698628	0.5703033750354306	1.765542058659127	2.5344456333109107	2.8260573163420766	3.299779686868261	3.4710199621106366	3.6750051697110844	2.451185995072791	1.7321229831620006	1.4402429459127026	1.3694025054157908	2.208602105672304	1.9139597132545585	1.2302440263024645	1.208408436333473	2.463300893841806	2.2592139505535234	3.5774603457848357	2.318608532963177	2.5309912593227226	2.656180857119511	1.8671039275346213	1.8903501916976069	2.1135351412796743	2.124321682326599	2.370798793618037	2.691085129488208	2.6737570724567314	3.4864468047051953	2.705604163070922	1.7005866504766594	2.0752808698993186	0.3217469351360001	0.881562018897337	1.086965643741043	1.131490600682392	1.2785094017488803	1.3577731905895138	0.5220061150663415	-0.338984757211392	-0.2571530484202842	-1.0828117673305924	-1.1909779893362311	-1.3327577081227908	-2.9361295273271475	-2.670398812741302	-2.4060115950625534	-2.286749327435622	4.2274	10.62519555186824	0.285766982759932	0.2521483769090855	0.2580254959215902	0.20405914440938738	0.014026820433895417	6.071667307178153E-4	6.071667307178153E-4	-20523.961056356755	0.0	-433.97150193321676
62200000	-20979.924892055922	-455.50329981165714	-20524.421592244264	4.14815823142098	2014.5860883439216	96.89705227485764	3.0936537887453106	1.1878452169530602	2015.6405927865972	2017.5464013583894	0.749120393790869	-0.26588593384060283	0.003856588459611454	-0.8549418949030603	-0.2735210987474057	2.637735512523981	3.932422077992181	3.0540224517918513	4.178319106261764	3.1988666814394557	3.658365263763778	2.5538970971417516	4.0822793079814526	2.7443380347698736	3.561003384563344	0.4276312019452596	2.2033864529613085	1.8461586661064766	1.6033932161089106	3.539815743347697	3.8416066099675743	2.9273507624628663	2.3183402983192094	1.804933050500119	1.2981205611179767	2.033164069933679	2.521135682923636	1.6843049369999123	3.0642881352450764	4.6623300138570265	5.171022462134674	6.080273270521772	4.675074924725165	3.01513521008229	2.5925940795210627	1.4066474000718086	1.0021646718094679	0.7595546996672389	1.6808339256159732	0.8644334514532908	0.12266046791461493	0.7530685999060455	-0.2565398895139094	0.5257421396203108	1.6044262399882478	0.43617633228059477	0.4069894873299009	-0.33906808075285816	-1.3491325427432488	-2.8318469836862095	-4.536939887663832	-3.554273632592384	4.2274	10.771336759525921	0.28133956422840545	0.2578899647891496	0.25533729292406776	0.2054331780583723	0.054306989375745435	5.991360441024909E-4	5.991360441024912E-4	-20524.421592244264	0.0	-452.4941056600313
62210000	-20968.30726978742	-438.09507821857443	-20530.212191568844	4.106775606600213	2014.6274709687423	98.83690289676585	3.096674275184703	1.0839465125091508	2015.6375723001577	2017.6503000628334	1.1496738439095127	-0.9694972572373514	-0.21870192696812552	-0.44417480459243996	0.6178782776720912	1.3634732942287127	2.785348630844301	4.2844720215772405	2.874580538467213	3.4199357960861057	4.707297653992406	2.983956552286131	2.484414058409245	2.4488137927570133	2.207215247759228	0.5424244867697208	1.8228381989933726	3.1821133977428184	4.180071285729798	3.4915487697791336	3.77162468319843	4.216084512265518	3.2568042127784835	1.8843597847674276	1.1951077760070001	1.2488967072051342	1.76536069667818	2.212845245298708	2.8186710742613905	2.4732289209988485	4.085031685091983	4.374848325183493	4.095399775438281	4.10787555637156	3.119301418454132	1.8224310578870315	0.5886925039549817	0.38279949573713173	0.8389730092266333	1.070178671334777	1.4175942609642056	1.1579913655299623	0.9743389414540701	-0.15075849292164747	0.21405338421141903	1.274375451269336	-0.12437897517641533	-1.6316089470912472	-2.702936072035394	-2.7033832070517487	-3.3750205951280114	-1.0251816391281352	4.2274	10.593472158326021	0.2872351583956552	0.2617419985937219	0.25167937154247716	0.19934347146814083	0.051062037561008494	5.57602288800148E-4	5.576022888001476E-4	-20530.212191568844	0.0	-434.7440776473389
62220000	-20990.68367714046	-443.5535759397299	-20547.130101200728	4.1799942792779	2014.5542522960645	103.67991110679606	3.319792646945723	1.370803741136394	2015.4144539283968	2017.3634428342061	0.7668487317019478	-1.2107661002422574	-2.0012238687996087	-1.1405845126398615	0.7739568532104014	2.47955991825771	3.0959686568844096	3.2395234771335986	3.667768247572728	3.5664926327468676	4.732060766990982	3.7694764161616723	1.3589162116389133	1.336187753655883	2.067457668125973	1.8634306011358153	1.3852478648571684	1.5576172178719796	3.5282335191168563	4.6211725785420965	4.054364725539532	4.03551542568711	2.507375950218172	1.4998570699730518	2.0422219962428163	1.0707185376827844	3.8087536270178655	3.3454781308852692	3.9788654877143363	3.5200834332846043	3.747612414447956	4.342578607672357	4.52853391043489	5.165932064986412	3.289501813041627	2.2804689622789027	0.9325362636082521	0.9779401641414505	-0.13118973105965676	1.7207308597518058	1.5534975578819168	1.2150609425648922	1.983703285326803	2.555245089838431	2.587191213632659	1.3321595585621844	1.1218976639821552	-1.0705335237238343	-1.327345929555404	-2.117408146549663	-3.9997091752747345	-4.818502062768727	4.2274	8.752103861081357	0.29004077711137005	0.2615860425305189	0.24576819591257365	0.20260498444553243	0.014149703737362532	5.178633952759927E-4	5.17863395275993E-4	-20547.130101200728	0.0	-441.08913090347954
62230000	-20976.236610185	-438.39724177516763	-20537.83936840983	4.115079731256541	2014.6191668440858	97.10512723128346	3.1255467542992386	1.28333995532362	2015.6086998210433	2017.450906620019	0.6783564902831462	0.012981832081325528	-0.7607243932748673	-2.3561040685523826	-0.6098652065653621	0.8555292474678409	1.7215329806613429	3.22336079798268	4.242747268519788	5.082738502368421	3.369883638620844	1.9275762411450088	2.5577878545413655	2.6432613595565426	1.7116261160482396	1.9844784772032171	1.276077784367419	3.0709110494887857	3.6801289269676123	4.311219083942458	4.595559269928783	2.292139812377978	2.740099904715404	1.505176809789637	1.2542840151297918	1.1063019526934816	3.259331738080224	2.712186964758919	2.632071512028725	2.6132500337919087	4.852799308227215	4.559132809843678	3.355396462053019	4.586647298098536	2.0451452547922075	3.011821504212295	1.7065795296927748	0.5352216824072014	1.562714494615556	1.903556976257423	2.352751434646872	1.0827542704627175	-0.5293609776996446	-0.1442433750660445	-0.6923559015209302	-2.12982739593764	-3.7884120246697	-3.6675219833077515	-3.5110950430141834	-3.1947259996788704	-3.8735061295087334	-2.178314042427858	4.2274	10.467256053331294	0.28446367237316134	0.2567259040785747	0.24874504950894646	0.21006537403931252	0.027740201009256543	5.405775963086977E-4	5.405775963086974E-4	-20537.83936840983	0.0	-435.6520481199626
62240000	-20950.776611822606	-436.37435832065364	-20514.402253501954	4.106175836425259	2014.6280707389171	95.70196945918507	3.1247920963065994	1.2367335579616667	2015.6094544790358	2017.4975130173807	0.5162499465829171	-1.154305722537068	-1.4553742680705593	-1.843212769061862	-0.1048083429281681	1.7816831577589058	3.53659500666416	4.955530366564577	5.150203361833896	2.689926215290783	2.622176827239336	3.5477935722379024	2.5508785786248342	1.4010016607587275	1.8524287855604267	2.18995435406578	2.2663043741605886	1.503141373804866	3.2791305156841584	4.266207330814354	3.208080395958622	3.097329545133671	3.545766619675325	1.6365444870996861	1.3926958706242225	1.5803819766083327	1.932496171994131	4.100061917895085	5.128838321561062	6.310665894914038	5.911027580464029	4.7900926258354275	2.6166506010566297	2.867293362014785	3.3038609690100587	2.050234763342898	0.6721957005681858	0.08338429831770963	2.16492733006245	2.082730814046834	1.0810274568074854	1.3456602040851466	-0.40580765057746826	1.0996638522436786	0.15895776327755717	1.0350468013114345	-0.6991157184913819	-1.2130382593079356	-1.955831944964808	-4.02437868141997	-2.7257395555802204	-3.9322007554910074	4.2274	10.616211201868776	0.2872992773261797	0.2579305111306186	0.24908555882590003	0.20568465271729663	0.008499044471859231	5.60708883676353E-4	5.607088836763523E-4	-20514.402253501954	0.0	-433.8875034204799
62250000	-20965.601604237174	-440.4468804946366	-20525.154723742537	4.136480639759026	2014.5977659355835	98.43734291893358	3.156009557647888	1.1999902249756431	2015.5782370176946	2017.5342563503668	0.5823525760741209	-0.3018173974780755	-1.3179084369894354	-1.5827064467177536	1.1549913275413646	2.95041084763517	3.251920008468184	4.149812872643285	4.744857210994477	3.4804099261958115	3.787177861345842	2.867943352640666	1.9900857485270713	2.503205798798379	2.361341604153551	1.1902595778619784	1.810984950019824	3.3040401470171403	3.2971531170784263	2.7325140090854867	3.959680181633994	3.4679219403824484	2.6068248422323537	1.1034390398914744	2.428322223698647	3.125047895268072	1.236704489399165	1.391731550769723	4.209063218126246	4.803821030277142	5.402708342166313	6.387920480638215	5.372502717005087	3.0435157336774843	4.675071758860385	3.191856727809328	0.9170348001468773	0.6142269097183399	1.0947983405941428	1.3209993973755958	1.156742790576571	0.6503090397089933	2.832626861294404	0.3631432777919513	-1.2166323364663656	-0.9059681088180006	-1.1517961396808374	-2.0493239384107866	-2.398326018216233	-2.4986361511159507	-5.238480639963203	-3.085790474279042	4.2274	9.486200713339855	0.2857194628927556	0.2518453101002453	0.25122819549595016	0.21120703151104386	0.01515590482948881	5.390357753706993E-4	5.390357753706998E-4	-20525.154723742537	0.0	-438.067302280401
62260000	-20964.900976255794	-436.87233500368353	-20528.02864125211	4.241386065591643	2014.492860509751	99.56517159012407	3.2047070342418724	1.3728898616142724	2015.5295395411006	2017.3613567137281	1.1091569997299993	1.4435006557011465	-0.622150227512855	-1.2594836965677323	1.439723145546254	1.8124563886389862	2.9683338801079246	4.442209623243439	4.516141224080037	4.8661346521028666	3.5222247328061274	4.463764758423168	2.537561644251276	2.1914263576896897	2.230514681011984	0.5040010257215085	1.3558665828895748	2.0032616774294327	2.267688651759494	2.2806218493155357	3.2156359262244525	3.090774551088335	2.1318225752826754	2.435831791932941	2.7711766171940724	2.3925974203858384	2.5279410822992876	1.788641170449395	3.4074694998333204	4.0392162923216635	3.0836221156578345	2.955192872420206	4.766562409904056	4.069683899569073	3.7401941160879573	2.6325880356400897	1.2766150772861122	0.3403685760705046	0.6571185431902906	1.4281589676805528	0.6814185411954397	1.2184391819747586	0.02127726328507326	-0.8793790666216317	0.3638442412505643	0.4602551551603167	0.40922858968383	-0.42359447651888826	-1.343592799310759	-1.5590144242717592	-3.3572088029398794	-3.0523291135424637	4.2274	12.836181025434726	0.287306452121337	0.25221802895717715	0.25906710925330456	0.2014084096681763	0.044460706009202114	5.4731331183032E-4	5.473133118303201E-4	-20528.02864125211	0.0	-433.21301902945237
62270000	-20986.2032790696	-450.326360309042	-20535.876918760558	4.21597116394506	2014.5182754113973	100.90196414891557	3.204955336544214	1.1011938000153478	2015.5292912387984	2017.633052775327	0.5349744293532156	-1.0154594772793746	0.5975450167319802	0.9401898205090227	1.7284061398352453	4.167091965686856	3.530216878146365	3.0302630462693547	2.299464940760529	3.8800690210557782	3.9464661165071893	3.5239114459419296	2.4661397674120367	1.8336397949216034	0.6988907002836657	0.830576423550365	1.22307222412852	2.9243000719641654	2.364361766281802	2.1537619600154057	1.8940923939746257	2.562873371544535	1.6946936131091341	2.6796577802362735	2.1415339922737853	2.9835039395235574	1.8552929966339362	2.5535793898412487	4.008830544947167	4.715168243488982	5.526673377157047	5.945671437383112	5.810424723838849	5.497730885935588	4.7385624061504	2.9665952871801418	0.6437936337373011	0.40737172167047886	0.44465729315701985	1.9563233763861814	1.87800028850607	2.2518169191442157	0.9091322220624536	0.6808216122708773	0.22301300839406732	0.3367315466219101	1.7869242975804556	2.816559667056944	0.7929807454219797	0.3791660515087426	-2.3696061615348687	-1.6552032151605092	4.2274	9.808515175645063	0.29278661499979874	0.24972772872983875	0.2502823644057359	0.2072032918646216	0.025092133711304802	5.268501751160839E-4	5.268501751160837E-4	-20535.876918760558	0.0	-447.97493106826323
62280000	-21003.77436688032	-472.0088540691296	-20531.76551281119	4.293587897736232	2014.4406586776063	100.2723889292883	3.235269684989933	1.081730282270675	2015.4989768903524	2017.6525162930718	3.636409933591391	0.01823288212271673	-0.8594879825404849	-1.1120709448207797	0.33342066200361253	1.3321453638214038	1.622728324338897	2.842178703088206	3.2402973031027504	3.2586675367752904	2.6733837961218243	1.9252161270514825	2.3524001996039208	2.1323601818765723	2.004264442169624	1.4287534347930828	2.1907151771899125	1.9806284212339447	2.2736716315700027	2.5317753388697803	3.079241321772655	3.6393835370629293	3.3742253512148777	3.3623683685051704	2.3474920437069793	2.4284360551617623	2.169372172112667	2.2321655908027935	3.4359897401611983	3.7234081811980815	4.0395630325717615	3.794425942514722	3.4497389263100553	3.4479578201133076	3.332668591979571	2.5837309824363057	1.3822073647446707	1.0225312345573463	0.471831042043379	1.4122580129550228	1.005321254518846	1.0744106669572713	0.7878205936560103	0.08827630089410765	0.4188669730952317	0.9624949977617347	0.48870948379468565	0.17601246470802145	0.002734052896981254	0.40804765198035664	0.13213187645938818	0.1321806030414514	4.2274	11.104749738009607	0.28944793514980083	0.25753901399601886	0.2503689673216149	0.2026440835325604	0.04456315730523281	5.39305663790744E-4	5.393056637907438E-4	-20531.76551281119	0.0	-467.4540437022866
62290000	-20978.982346100718	-455.21149868358566	-20523.770847417134	4.360101071603988	2014.3741455037384	95.16091022349993	3.306042833341736	1.3087430659064652	2015.4282037420007	2017.425503509436	1.8995876009220252	0.5210151605076614	-0.38653870022155196	0.4126136081559343	1.4469060758749963	1.6272838200464013	2.3670513675023916	2.6464445443258757	2.9612816429627173	2.2057875670393257	1.9520480592435228	3.3400694811223306	3.34204821993297	2.1403113507553906	2.189391669709262	1.6119779676583998	0.8664244842481883	1.6432555315212383	1.5769239537874333	2.2161582354501346	3.1728925405146553	2.119170142618098	1.8498474289655225	2.1275226429868637	2.4898949217469855	3.3695528953355476	2.163134109771503	3.225455018278032	3.3132430145022607	3.613641756632793	4.442170546176717	4.4613276541427815	3.405309873437054	3.6401281775609573	2.552167454748411	1.7593665636869193	1.8598659916109672	0.9762990789121164	0.5319570444413342	0.5716226941250695	1.1902793530743832	0.6643835218286877	1.0085369035482508	1.0791874765524225	0.8436292113619408	-0.5542667756953863	-0.3853288711768301	-0.39754019383902417	0.556751948233164	0.09704455534577221	-0.5721958027201882	-1.5384972827293055	4.2274	10.340518281569306	0.28324868514496704	0.26333991157994047	0.2501658284735636	0.20324557480152378	0.01670358670026974	6.032364582732316E-4	6.032364582732314E-4	-20523.770847417134	0.0	-451.4112539172765
62300000	-21006.54042064968	-481.2786059699383	-20525.26181467974	4.247332760287147	2014.4869138150552	104.0829809047538	3.2213654576885657	1.1075686982325608	2015.512881117654	2017.6266778771098	0.5519887979954446	-0.01532502595922236	-1.0579195099979393	-1.2467761481976418	-0.30469164526582054	1.4560642820313123	4.605293932648938	4.946149436746922	3.264414175530823	3.7086327228346287	4.512530219753177	2.972891379690391	4.893430743119232	1.4975913947843342	1.911742568728187	0.9368454951608974	1.7184427245981502	2.0715369324603845	3.294117247526528	2.786981986828389	3.54873806780265	5.28609921377572	2.6952090965051085	2.91417108871949	3.095542858232347	1.6566470175748598	1.6037164535949222	2.9300005334912242	1.991695336258033	2.5345199373901917	4.2871442162293	6.789439849809565	5.505273013348458	4.05899979895035	3.443164532871452	2.199530925053418	1.720369117464777	1.9642799909359012	1.1887102597866153	1.3794694134741265	0.9229692650283889	1.714303294437748	1.6616133704855316	-0.4059194644849954	-0.10316773171409732	0.395896136053157	2.2730105428652014	3.412463230485738	2.2572436377886866	0.5607229652543568	0.6696040796803608	-4.167806165965104	4.2274	10.03170341756323	0.2855400182217788	0.2552001353662073	0.25306720778341313	0.2061926386285956	0.04741605081520893	5.248048299688732E-4	5.24804829968873E-4	-20525.26181467974	0.0	-478.8260958540327
62310000	-20969.740926922746	-431.62068278936164	-20538.120244133384	4.38078828338308	2014.3534582919594	101.62119250075028	3.1614540879994055	1.3232469183242332	2015.5727924873431	2017.4109996570182	0.5740043124529602	1.1463184748615995	-0.9814762623915124	-2.5060017016784126	-0.5848413396537457	3.882432484501054	5.355361870609212	5.1397701037502275	4.660903953788135	5.28514116040658	2.169467143071291	2.396800717485438	3.4664918652645182	1.0854825136510353	3.26768597760332	2.654321202320985	1.2600630233240337	1.3202471645686173	1.1044426345591871	3.1365724975174074	3.9731849882284958	2.970505610694237	3.8054635767340073	3.7584851338841663	1.2905541269176348	2.9738162676697675	2.6368719487728898	1.5619089585295312	3.310103859382126	5.1282009913591775	4.115289038219403	5.234252023699434	3.4461079465396245	3.559285603835452	2.805653156393533	3.3384645462225713	1.211261680845727	0.9794759964893551	-0.26713920478298664	-0.19561106496164063	-0.7125088658441823	0.3286270920123679	0.5173622597294517	1.0127328174103296	1.9605298180455053	-0.7835786298297471	-0.7032126734575664	-2.006024270675395	-0.21819783724248915	0.2574000733691195	-0.6554251511677791	-1.4894445443539053	4.2274	10.245089977878099	0.2835545902806354	0.2514806529069181	0.24575722251941085	0.21920753429303044	0.05062756944301003	5.699510089542288E-4	5.699510089542288E-4	-20538.120244133384	0.0	-429.02735212168056
62320000	-20964.06089749808	-440.7099246556143	-20523.350972842465	4.272761536136654	2014.4614850392059	95.44407182912728	3.1644357871152837	1.0496062121873193	2015.5698107882272	2017.684640363155	1.3576086229013995	0.29082747979446344	-0.42716469500106646	-0.10461895004301067	0.45736956593153894	2.1371804211258074	2.9749851257923403	2.9289087321746887	2.8066068343410775	3.4985533986577715	2.7405191087150813	2.014039847457825	1.777308841504843	1.581193755068908	1.6076457834385978	2.003969484686986	4.123279793395593	3.2748979077570555	3.3586728857838044	3.8265655564271914	4.040657610390068	3.757415214555555	3.0593481612381987	2.570565333402282	2.400465547907516	1.2966797064143198	0.9633349607397996	0.9906667165068639	3.19292841376292	3.7383822905524102	4.131516397944539	5.144351208544634	4.854797971993378	4.710321033831267	4.344455192743961	3.4954538556571215	1.6468310299881601	1.3695772421842825	0.19823452079275605	0.7676823186289481	-0.03882581896517294	1.4676035378070704	0.4451332161825201	0.8121509274543646	-0.03777382302007053	-0.4909135130517821	-1.2389882479723864	-1.4462528203025142	-2.1092261605965397	-2.162613566035471	-2.6966182522736513	-3.259537103750678	4.2274	10.055148613456918	0.290234685901771	0.25844644768623976	0.24891623582096226	0.20240263059102176	0.028061909120823434	5.924354958153313E-4	5.924354958153319E-4	-20523.350972842465	0.0	-437.2861249165652
62330000	-20971.51967082285	-440.87811068469017	-20530.64156013816	4.236424308542443	2014.4978222668	96.8166239520992	3.2164022667472203	1.0309982944868898	2015.5178443085952	2017.7032482808556	0.7828202198601275	-0.968326757904421	-0.58017071350599	-1.3663610846703031	0.055969910690425784	2.3307649724260298	3.891441106817745	3.472089367670762	3.313652782396704	3.203434082040109	2.989380617991555	2.8231637011441	1.0894657857785965	0.7451101905940414	1.001128580749012	1.3619146974900562	0.7016785424507437	1.7533722400414926	1.3883639018919753	2.9467225745067642	2.4122438001240525	3.426919819173139	3.481989971068408	2.691121560011405	2.3045229796227615	1.8765648528097716	1.5658229107298935	1.6039335899303575	3.1428542743040593	4.46734492157572	3.459370548920997	5.026935320086423	3.9018109403605252	4.051791928658064	3.6015265384790904	1.4344007736445288	1.7672701550768135	1.0219691767620844	2.146631906157192	0.41220174620846284	0.5752135127271625	0.2307923302067688	0.22133430252455183	1.8054265987842735	0.4759121026569313	0.9620502290899289	-1.824320963317605	-1.5344188296582535	-2.796932016788748	-2.255077428510457	-1.4493829441065569	-3.0647592338609897	4.2274	10.474948769744033	0.28974432215616874	0.25717272754302417	0.2464913541888183	0.2065915961119836	0.04359197685360228	5.179117923777294E-4	5.179117923777294E-4	-20530.64156013816	0.0	-437.97893264298546
62340000	-20973.809065097077	-443.6688306383635	-20530.140234458715	4.148626184588942	2014.5856203907535	93.79523998863247	3.2116531697244444	1.2441687130106232	2015.522593405618	2017.4900778623319	2.6197956496327275	0.615998636326365	-0.727144568165767	-0.4345515054788449	0.43129958939810126	0.8397725208282303	2.379039359171509	2.86941963979824	3.393911438159171	3.3282863228557114	2.292823171259741	2.533375612603838	1.468214059538775	1.2886597540099334	0.6377272460068248	1.0917732621765563	2.0052451590566784	2.746409375204677	2.386115932222744	2.6007802312513477	3.75072974162346	4.368541956546517	3.524560549466997	3.3071712918631517	1.5429259699833133	1.5942321940132411	2.1715670879210935	1.5566890135131248	2.186058407607894	2.584287365975613	2.9754328489065216	2.760670683466256	3.3469667713779208	3.2428150533736497	2.960484659020261	2.1197217255823326	0.8319467793330101	1.2780397512415096	0.6587052422236127	1.6748038944207906	1.0428182654439193	0.37288882615270924	-0.28017014112969724	-0.13450046174536945	0.22152048607389574	0.33008969361705054	-0.2431485454093708	-0.5743679952958674	-0.5996675506977901	-1.8618519126895094	-2.66038384840397	-2.401794693231677	4.2274	11.559217539620219	0.28099007280252275	0.2671815895232721	0.24755477907070528	0.20427355860349466	0.03807331439084804	5.540368759118067E-4	5.540368759118066E-4	-20530.140234458715	0.0	-439.33408507463315
62350000	-20980.763490924746	-453.21128573953735	-20527.55220518521	4.188219744032809	2014.5460268313097	92.82642551882432	3.2552131041899712	1.3936763011273452	2015.4790334711524	2017.3405702742152	0.7276847732520315	-1.1079990370656463	-1.2330028471148835	0.37520507342363313	1.5356067226492291	1.9129969181093958	2.6840770422016895	4.236441403207709	3.929238129569915	2.840529666569668	2.944054471506522	1.8548659907333314	1.1584636726291277	1.6185177804296185	2.2168106033911257	2.1167621591805466	1.655242224932108	0.7504890265656284	2.3552192154856435	2.696951322194465	2.8289156623173315	2.7566166986205696	2.6255818837089624	1.698460395599682	1.3763197809849395	2.299484991701432	2.4591774361583174	2.291642710206209	2.4127537711221856	1.3783396725318844	3.537273778505753	3.2917005465620606	3.2212935927019095	3.288069410008352	2.1027517863343452	2.5097925220808395	2.0913625090284658	0.4813621588872858	2.683644288929738	2.3933162172783424	0.34555941607213847	-0.16512008269025352	-0.14510456054879256	1.8161449730387207	0.8394258081032915	0.9292584274676434	0.5840772004506892	-0.3767898527453274	-0.6415296145904205	-2.027701362260297	-2.1368018597179343	-0.5881888352955542	4.2274	10.306272166150311	0.2783333800310181	0.26223064007036406	0.2484997212084704	0.2109362586901423	0.06153413382308634	6.027729554307738E-4	6.027729554307734E-4	-20527.55220518521	0.0	-450.27668346280655
62360000	-20970.58332398822	-438.6891798156142	-20531.894144172606	4.308600331920216	2014.4256462434223	96.01436985916195	3.3479537176654954	0.9148501686652264	2015.386292857677	2017.8193964066772	2.2602431164003955	-0.011538319025428345	-0.424722024345644	0.4175887833421376	1.594984586694315	2.3556100502472184	3.891774669555505	3.3447631949436	2.7657095125779296	3.3527541552878617	2.665187754741093	1.8577876652141727	1.9607998748090698	1.9673442235752847	1.2728989108008097	0.785376583352178	1.0728197603366896	2.0205734515886533	2.228682143316641	2.910128181725042	3.078026004284073	2.284849678151924	2.3906680570010272	1.9335522878097438	2.466985474794937	2.8834322499058045	3.403030570560128	3.1023615872539314	3.1081017580042136	3.950726475444868	3.4279203666590923	3.984767229442019	2.789795775454104	3.086834421449517	1.3999635615047141	2.1912497204781984	2.0550153296475373	1.6804688691814291	1.6644830977017726	1.1611002914832471	0.22888480429085376	-0.03755045691689976	0.44372223767621755	0.6352665090814593	0.84068642044642	-0.041659780628126114	0.27368226099775933	0.6993257062089977	0.4641302828654431	-0.16823739291702366	-0.9282564217038506	-0.06383424706414997	4.2274	10.020310707851788	0.28417737867693244	0.25495468333126875	0.2519563135899194	0.2089116244018742	0.08707209990301117	6.013289938054135E-4	6.013289938054137E-4	-20531.894144172606	0.0	-434.6379284845117
62370000	-20986.66233952178	-463.0145679818122	-20523.647771539967	4.2626093925702	2014.4716371827722	103.69840976573106	3.2092309627238387	1.394358210688723	2015.5250156126185	2017.3398883646537	0.6356101159479184	-0.6822360243321224	-0.26638936482691	0.5996749355794575	1.817631076786336	2.786684200161674	4.433787150691513	4.869351679669591	3.9616276137316673	2.8321378869670735	2.363438500058259	2.0279615672194735	2.5175480278277043	0.7573536680206556	0.6125332605043476	2.1036384887106894	2.971764103598805	1.2176850609665113	2.8757618107100633	3.6060263428271195	3.474762409143728	4.629595788152923	3.3585516338509267	3.320658003647817	1.9742888756288501	1.6134832570778515	0.8902842040873804	3.029429045239794	4.76815304912299	5.931020736666363	5.998811510154805	5.31309877111306	6.391097433809828	3.8501211121106196	2.5538890230161786	3.827993953671484	2.8042055611129135	0.9813964243750054	1.4717609628400727	1.1522471211771792	1.114779093581014	0.5538483756093598	-0.14126029457270656	1.195374473703596	1.376071897207382	0.3180699595063622	0.0858676177688993	-1.195432226479173	-1.5686458716551752	-2.081112016102951	-1.3891457366875724	-3.0370849682434926	4.2274	12.207954932387581	0.2852171865402576	0.25833340856394055	0.2485243284527051	0.20792507644309152	0.074523540524191	5.298669477901471E-4	5.298669477901468E-4	-20523.647771539967	0.0	-459.9871209246886
62380000	-20968.792135357737	-446.59829591901723	-20522.193839438718	4.143405783938522	2014.590840791404	101.05039196261919	3.296795551502534	1.6005644206737137	2015.43745102384	2017.1336821546688	0.992767699893871	-0.1474687486304062	-1.4698822444858797	-0.3775272309705041	2.2634475828394574	2.37226274745636	3.77103766532274	4.413926854976652	4.739706191693278	3.7701264801823604	3.948573919101432	2.6470038656037027	2.2810965997844446	1.3377307164329464	1.69545287789026	0.5851927625982587	2.584372521217161	1.8123705209175331	1.9556256771310396	3.0934018993830494	3.0752464622231863	2.787559242327153	2.989340300881183	2.1840407504762207	2.3354505437044932	0.897237738235472	1.6644490873847568	3.058225751299511	2.1814242755805178	2.3973926120310884	3.8573986666555142	5.172849687189247	4.5941760197214165	3.7889250038879827	3.024523969818123	2.81002949125109	1.9896349942923408	0.9503479090875798	0.9497858047658896	0.22547580318962349	1.1529090103599202	1.6526246982697852	0.16708040096189614	-0.1531650089587735	-1.3262776001462846	-1.1175842622532433	-1.7440524456783222	-3.0711910125026685	-2.8764900901006127	-3.468567506115291	-6.288960894649932	-6.571014565703816	4.2274	11.236993946096092	0.2826695378129207	0.2565539349899962	0.25173351397188537	0.2090430132251926	0.06600399543572626	5.181262175839423E-4	5.181262175839426E-4	-20522.193839438718	0.0	-443.30327525387474
62390000	-20961.69382247078	-445.081818686224	-20516.612003784558	4.125502312886038	2014.6087442624564	99.03119769435636	3.3376861120130488	1.3046392104864155	2015.3965604633295	2017.429607364856	0.7346654432810285	2.1223815688862357	-0.22217437598040726	-1.0349970185744932	2.3413118690754584	3.6969138805884043	3.473172402402386	4.432456669083953	3.7442589427265265	3.787170457839816	2.7976829239305996	2.5732378255917125	2.6665419171334666	2.210217898786704	2.516418383121566	1.3988685462266417	1.197550970694264	1.1191273019907524	2.363501156135654	3.52794804290638	3.6215141065242684	3.8829605120376764	1.2850537748910864	2.1997576715103087	4.230088759867192	0.9941249550454774	2.168802694445153	2.733311508487271	2.050964311507782	3.5434566629372783	3.5634803414585896	5.1256617378285005	2.8122229414420756	1.8718294692907498	2.816806281237809	1.9274159250499594	1.7443422840919018	1.3520351217457112	0.47598591677333424	0.6165793053374269	0.784532243144665	0.1654701588764887	-0.4571524552180436	-0.1913471906143992	0.5148925139427382	-0.8423834531318215	-1.0085491733483893	-2.88478068717956	-3.5846057870114953	-3.4584595050908833	-2.5349851488204695	-2.7888915085117416	4.2274	10.399060998406961	0.28617742936396173	0.2475264653361217	0.25375569394870395	0.21254041135120735	0.04623494510477367	5.539140691512656E-4	5.53914069151265E-4	-20516.612003784558	0.0	-442.2273523425455
62400000	-20968.41460477221	-450.4348257508828	-20517.979779021327	4.089676937466208	2014.6445696378762	96.47599023798838	3.3277681929708436	0.8804749375036186	2015.4064783823717	2017.853771637839	0.469747041289362	0.7595440384005046	-1.1213259475754902	-1.4232962307167982	-1.3698847489514754	2.477798421979837	4.08548791421873	3.159789465401632	3.175852028277249	4.061651555991166	2.5955983468593953	2.3961289769000733	2.347492267552856	2.485771869890689	1.7924102683290075	0.5662469698141007	2.0599790787355676	0.8987575869631329	2.533758631886789	4.145376095728572	4.7276874895864935	6.122774525251276	2.543451357910444	1.8173571427148945	2.620924185002713	2.135113577547542	1.6697656152627072	3.0867872430503214	4.668073943965917	2.9829202628231535	3.2404491604696606	3.82282379411245	3.028519845575905	2.4548507192497757	2.716593097323083	2.5607789773128498	1.4160300837353783	1.601231961542716	1.5290187868640395	2.3225498323410747	-0.254755392282984	-0.05250147589296744	-0.9026475066784437	0.7074325851706935	1.11969370309611	0.3591830290320459	-0.7530643562896543	-2.1296764741428684	-3.8290250681466724	-5.627812825357673	-2.2174956434990527	-3.520386120707702	4.2274	9.900781290508231	0.2850271408253686	0.254889939395911	0.24997432090352692	0.2101085988751883	0.019721031957321573	5.793499484163815E-4	5.793499484163816E-4	-20517.979779021327	0.0	-448.1343622504527
62410000	-20965.238530193998	-445.8427542290333	-20519.395775964964	4.107583540744379	2014.626663034598	95.31538880514547	3.3741601975274667	1.2223334063945503	2015.360086377815	2017.511913168948	0.8479517471803779	0.2892791029717582	-0.335501770802633	-0.635248904909475	1.3198759161415627	2.818207226616171	3.10664379394223	3.91845543102756	3.3997420449862727	3.218694410674402	4.238245079169726	2.7808552129625106	1.6330476141167716	2.956007317911027	1.9603670002450502	2.4061975228587538	1.860973019643974	1.4270530704569186	2.4278065346366207	2.301864988934622	3.538881236711179	3.0350154559767892	2.7887350096965275	1.4224171996036188	1.8997741602983174	4.10937359627707	3.5459714497384183	3.7000145184972286	2.8932593232458763	3.2775807315245467	3.7550160130024555	4.825068206847986	2.6685467264348586	3.548231292515586	2.083963481457204	1.2209698249495091	1.3472617516934242	0.9277190941202265	1.3209708680550807	2.1700166936505196	1.1309240295672647	1.2586308501692223	-0.22657492347448902	0.13691328284107449	-0.34030323286173964	-1.7150964641700668	-2.1467425476669395	-2.4445196472778377	-2.936040651079793	-3.454092093814401	-1.9605136421773275	-0.6277242549406905	4.2274	9.551203912408436	0.2876442582880516	0.2560931266751258	0.25051438193599274	0.20574823310082468	0.07470365041722055	5.343839050971325E-4	5.343839050971327E-4	-20519.395775964964	0.0	-442.9464820244648
62420000	-20977.87550145735	-441.0886210555452	-20536.786880401807	4.147298550617962	2014.5869480247245	91.04075382133253	3.4129462410109297	0.83395393277033	2015.3213003343315	2017.9002926425721	1.154787674374078	-0.9359789541932801	-1.4527247296827346	-0.033668330133658886	1.2609149613613915	1.7984365977280838	3.591849664382924	3.1505030931893803	3.0004263521608276	3.2619294234133474	1.9427831058421832	1.635109108755692	2.10530798828653	1.206002891133146	1.7793602033111648	2.5835279627219485	3.319842569941644	3.2481917242235463	3.914145909037196	2.884275204390576	2.9253430719522364	3.360246706107782	2.6640390642476506	1.2884447237677288	1.3816383880316876	1.065611540390866	1.646713391565202	2.4696162589838018	3.727625508154549	3.373762940340459	3.360712940089761	3.855826527510729	4.159604218587531	2.218118034279996	2.4832351715428365	1.2759400890631014	0.8222979455815304	1.1152365908793025	2.614581557471256	1.9995065504670277	1.771884341524641	-0.3135203983651858	0.10813615729641253	-0.44368373887776386	-0.6868027119526536	-1.1681842205551034	-1.1271602296497394	-0.4430966249772428	-0.9240355821384095	-1.6075626113142794	-2.7307477617307403	-2.833771698157547	4.2274	11.27278006617923	0.2832280235957454	0.2524408411669899	0.2554647891341112	0.20886634610314836	0.05800658625553228	6.146397088708343E-4	6.146397088708344E-4	-20536.786880401807	0.0	-437.5111732870804
62430000	-20976.22615301212	-447.53756023528763	-20528.688592776834	4.15865159668733	2014.575594978655	94.10241394920314	3.256468070449112	1.1305649950879826	2015.4777785048934	2017.6036815802545	1.1649097921324203	-1.0214368334777144	-0.03631259264266096	-0.29062317068173943	1.5133087146497302	2.3140469049075882	3.604548915427177	3.550422794328168	3.164038606240027	3.6922227268884327	2.787617001966835	2.5075109287950452	2.4377615893900537	1.9767970533389545	0.8333185445377336	0.5909781685490969	1.6678645376505865	2.0873018223188993	3.0020417112296514	3.4613054020546548	2.6934685423251485	3.3115527266870104	1.8205205629631385	1.1519163950636795	1.9047691450295243	0.9978279529761712	2.391034080999326	3.6938484825679674	4.409809020342129	4.462826972564523	5.052294272827963	4.623228790512835	3.3109185066628006	3.482429596041625	2.120124369429217	2.139566923178468	1.488991667753962	1.7386738487968083	0.5721224541151516	0.989547816888505	0.42353332484574535	1.3379869550761745	1.4125029620628398	0.31568000620549164	0.9768084877863408	0.06470677759980975	-0.034594668327347367	-0.15572125014254856	-0.2741012896466348	-2.4207956584437618	-2.0234448638026814	-2.226801327618226	4.2274	11.183238100071238	0.2803742755026295	0.2542789116101165	0.2531037192976008	0.21224309358964805	0.04304299908960282	5.668376997693602E-4	5.668376997693606E-4	-20528.688592776834	0.0	-444.0561617723629
62440000	-20982.48967257031	-458.43582130112276	-20524.05385126919	4.227653963780869	2014.5065926115617	95.50476790702558	3.1926178428764294	1.1054181298171937	2015.541628732466	2017.6288284455252	1.658488792580168	-1.8496423707663419	-1.4835185360195124	-0.8748219752816168	1.0880348727509597	2.1155568688462396	3.0147899526642847	3.2184664125509137	3.0160007200438397	2.9956341926311376	3.17588689868245	2.9277100615915845	2.0681217615860152	1.6533611605520622	1.4335363160638726	1.7681605502441782	1.9097126518681249	0.9369164198879071	1.6122133924579785	2.9388955322331825	2.924639798649939	3.0864677748289733	2.156357078522211	2.098459156718898	2.78265025970806	3.7312833056052614	3.8950076113915584	4.106099388084667	2.750848344614475	3.243106555489154	3.557121740923115	5.028899961150052	3.488317476115691	2.7237882402618037	1.727665320240319	2.2353106652804704	1.184156758855843	1.3344302828721157	0.011616386297716164	0.7204405136129141	1.1471244228562216	0.4287214577468569	0.5291970051254236	1.0207883334250976	0.6529808560959114	-0.44582017678375746	-0.75684258186361	-1.889824186636202	-0.3604492431612194	-0.5941452267377507	-0.09909470622945471	0.21560632187545758	4.2274	8.76441377983641	0.2876668062666623	0.25643067316247614	0.25016613783230485	0.20573638273855147	0.05854288947040597	5.694543620807566E-4	5.694543620807569E-4	-20524.05385126919	0.0	-455.0193958600924
62450000	-20940.125439295047	-426.3545142231807	-20513.770925071865	4.165798225081197	2014.5684483502612	94.16377148161864	3.1545956097140526	1.2237881322992945	2015.5796509656284	2017.5104584430433	1.1366655276964595	-0.3313409100458101	-1.334549019227428	-0.7733624402468335	0.8286746109489764	2.2558465854137553	2.63617701705769	3.3060491147863464	3.737803589156799	4.436983827114961	4.3587951408307966	5.035804471427097	3.1913678439375266	2.4081379775592797	0.9480797209465703	0.5021675842119897	1.478346011909367	0.714280062013693	1.2759313259129277	2.825646548086915	2.7193048723547193	2.694532318428854	2.225461411144169	1.897262201920264	3.6271327172443537	2.432380258782011	1.6145797531403188	1.906811400868833	2.551756421188828	3.0349112951766517	3.509393293976922	3.1981791304690814	3.73771015914675	3.643415244386899	1.7321504293792074	2.466594497570521	0.7072170061341949	0.46353335487396263	-0.03977369394051941	0.7659430550402557	-0.04762289537452469	-0.3025175328675559	0.290107687953815	1.6312740186704822	0.9236630928889472	-0.08414220324729677	-0.14501300518785581	0.34999399091324473	0.15391543271794705	-0.11752494519786283	-1.682665703724828	-2.3838539068249114	4.2274	11.419540406905774	0.2847134337908241	0.25153259075149864	0.25949273870136363	0.20426123675630836	0.04560978165370158	5.653348443817169E-4	5.65334844381717E-4	-20513.770925071865	0.0	-422.8543125967634
62460000	-20966.104546588045	-439.05596623797254	-20527.048580350074	4.185597040207741	2014.5486495351347	91.9380951364733	3.2682276950838336	1.2565112025455192	2015.4660188802586	2017.477735372797	1.625982046969991	-1.5521978009380761	-1.0439513739815498	0.059303112782849984	1.5633197794377895	2.4549958318414262	2.125690678118852	2.6674253111197594	4.2077847103549875	4.441662344798752	4.476503759573228	2.923181000440571	2.651528683979059	2.359346932834957	2.191347086025271	1.1086968614847719	1.5387412401120977	1.5538014663322703	1.855567388484237	2.261714918227076	2.486917112551399	1.8632435600985744	2.7870794789255395	3.8214129984639156	3.0082474066073264	2.784913754017704	2.0046554014250058	1.5022516934705354	1.9504737464537922	2.7510764396605314	4.352526160607549	3.5055202442530335	4.159975578165217	2.601679136414693	1.5876600543514388	1.8896242039361844	2.074608327609381	2.1218535392783475	1.260004423020489	0.24691578363168154	-0.1812820033520604	0.9365038320349945	0.4605085338010241	0.0842496029103682	1.2011789422519108	-0.12717069044261944	-1.2192394459347597	-0.639772489439155	-1.373781952104475	-2.375060150011411	-2.370874236331793	-2.4029311940408573	4.2274	8.76588411351223	0.2866363482614095	0.24879682991306373	0.25935109705643455	0.20521572476908692	0.016428723536526912	5.393983731173688E-4	5.393983731173689E-4	-20527.048580350074	0.0	-435.75615937305434
62470000	-20974.103528137082	-432.72990857578986	-20541.37361956129	4.205652095450632	2014.5285944798918	94.5396014465193	3.2465752388534295	1.3866512931174158	2015.487671336489	2017.347595282225	2.103929240298364	-0.11352029702108013	-1.511166279328862	-0.438504977861203	0.7558180397482567	1.5824498609572906	2.993819516351692	3.420840949126469	3.935784751867505	2.702293517161488	3.2955404166054874	2.7330234010398713	1.7293719856857863	2.00824589061534	2.6841032432638787	1.5161494153052624	1.2019571963944373	1.3985189673163312	2.360703090899664	2.7800595134150576	2.313470808679629	2.1976537141594172	2.714340598958843	2.5861034976796846	2.6316953184230725	3.378834618257756	1.603139652686363	1.7735443489827472	2.081237976732858	3.735815651967949	3.556531936527304	3.8403787657821327	3.7059564764197095	2.6214140274429556	1.9359118101808992	1.588230499115756	0.888379669277077	0.9579442986006746	0.7259160063163593	0.5372637566749492	-0.02419480583999506	0.1643977336100913	0.4895997083363402	0.7898568737554719	-0.24862582546914214	-1.2343714036043958	-0.707409642895673	-1.1530527699466129	-2.1641411538592252	-2.3969276299390603	-2.063570372414546	-1.9329889521392536	4.2274	10.39240881538906	0.28468819330039463	0.26139605659792076	0.24791540638888374	0.2060003437127955	0.05149123238484222	6.023738071184532E-4	6.02373807118453E-4	-20541.37361956129	0.0	-428.7464192754952
62480000	-20944.221192628942	-426.8719534834652	-20517.34923914548	4.155439291929434	2014.578807283413	91.29778269093448	3.1723804936168287	1.3242007566075986	2015.5618660817256	2017.410045818735	2.619861684381264	-0.8784408462834952	-1.384369413944055	-0.5771080578405845	-0.36457889349167893	0.6389796468379889	2.8015368266839364	3.6706018918904495	3.2787960665002838	2.670767051260777	2.717194192796355	2.3852408932613334	1.9856978918672898	1.6239687536715373	1.288543197622774	2.3869601997997254	1.435912994935951	1.523391361906504	2.527493328459138	3.1859410077080823	2.5204040761268542	1.8993808461709267	1.8356828503462448	2.1482047705248237	2.843276468350877	2.675648961481564	3.018006747325595	3.3463979551528196	3.372493755650004	3.666618869868033	4.163854397751953	3.917870711593025	3.8555081774677125	2.833917181610281	1.5885385711275204	1.5371512899357722	0.8851544899520705	0.6106811838858005	0.9177377190027618	0.3897516984773228	0.9140391191077977	0.6712624381910652	0.7549736231888509	-0.11670573207554646	-0.6195170326303869	-1.340505048796377	-1.8801714867594748	-2.035401072202973	-2.3725768924511885	-3.152501209345444	-3.942401948795575	-3.8430518602993615	4.2274	11.341055758367082	0.2961059887916572	0.25709412045279906	0.24363721869032395	0.2031626720652144	0.03130105535450306	6.338681125328205E-4	6.338681125328205E-4	-20517.34923914548	0.0	-422.50061264702845
62490000	-20966.695339894835	-440.9812928778555	-20525.71404701698	4.26513459638346	2014.469111978959	92.74480026059996	3.2710408544736485	1.2676711747434302	2015.463205720869	2017.4665754005991	1.6331982226693593	-0.2702526755194231	-0.920878112117042	-1.040018741662355	1.1692939916541607	2.0093767039704407	3.887170087081576	4.449642054333657	3.690355528822486	3.970943301382515	2.454206207166468	3.766031942286173	3.2402719129723696	2.2884782888537614	1.7348236931977985	2.090756806156571	1.9742959666774889	1.8602161076723733	2.7368374590313946	2.265538985216049	2.5517181362883656	2.4054386386308653	2.445297727108103	2.293392958001391	1.7719486410502299	1.43630136168863	2.1769095746351943	1.857371618380936	2.9143246780315097	4.959240160348977	4.2637227878782955	3.9882397082887824	4.6346293473668725	3.252600850248513	1.8809718484175282	1.541340648864398	1.152910379354959	1.0983493531321629	1.5908671131893406	1.0034106289875504	0.6386088588444995	-0.31078350190333187	1.0155264775026387	0.24019422062472723	-0.01118055257287934	-0.5060655221433878	-0.5584263926268486	-1.5377768026873317	-1.5394005402609694	-1.327081540646234	-1.3177450725539088	-0.7054114014078232	4.2274	10.35595210094969	0.28509793294909486	0.25743052842119446	0.25504059466088025	0.2024309439688251	0.049258990374352496	5.588261066191684E-4	5.588261066191688E-4	-20525.71404701698	0.0	-437.29533471071665
62500000	-20980.069744931563	-451.44761657369264	-20528.62212835787	4.122044524572582	2014.6122020507698	93.92095186468784	3.095637428073268	1.139855752354474	2015.638609147269	2017.594390822988	0.7480460126409078	0.023634024846342604	-0.677751415473846	-1.3294362452504278	0.13564970317664554	3.074728169709026	3.8914381373583544	5.4703962827458055	5.090209406750133	3.3215900378922867	3.387103062720362	2.7714948239879043	2.536284053904492	2.4144583704912286	1.712548654959463	1.3884367348424689	1.7711802913194	2.786723252245879	2.631665576261065	4.019699002211036	4.135817622253902	3.7064314445053252	2.432230461108074	1.9551692213266687	2.6954165467657387	3.394012080727794	1.9651037284559372	1.910692966740677	2.6104377055582986	2.6504431046459374	4.073089493142052	5.15589801118269	4.065128482412738	1.5701121021332582	1.2298612087900287	1.5061495540886676	0.9269249023414841	0.00283425035258994	0.8773205157768078	1.0928982174211455	1.3583203406178948	-0.6100936752666837	-0.4415535148778712	-1.3230073288931	-1.557082873640147	-2.3669146100320524	-2.09153915418574	-2.4374832550431065	-2.3196077431175812	-3.342487299738815	-3.8474609346141637	-4.575358316955665	4.2274	12.038045671639777	0.28157568673721217	0.26131021237515406	0.2496870798288148	0.20742702105881364	0.030154315842196584	5.556539517505093E-4	5.55653951750509E-4	-20528.62212835787	0.0	-448.30298813849515
62510000	-20968.363283486215	-439.82095534006737	-20528.542328146148	4.130402221200238	2014.6038443541422	92.6926107898223	3.093337365054285	1.2611941649076694	2015.640909210288	2017.4730524104348	0.7135622476734387	0.5073068652952899	-1.3983011872669953	0.20152946797755644	0.38564647431271604	2.088101665379938	3.348470223734953	3.662630740508564	3.767335379145831	4.549888915163196	3.922137270147627	4.759839063908552	2.537570669166716	1.4789140268601897	0.9955704182290912	0.9436711772042505	2.140122880751314	3.3229984747376475	4.198223359553082	4.847367725734475	3.5074420736858665	2.4573615934729323	3.3356261468819977	2.810967834023461	1.9745830291647954	1.380669992162204	2.778949554937114	1.9468877026109048	2.463176955815158	3.566337239283411	4.057370220411467	3.5541484176657563	3.902126583130942	1.8845661483173515	2.106791411659027	2.188039863587007	0.1040281897498403	0.6574191703869723	1.8263291940975173	1.5573801971874404	0.5379252263862754	1.9076326471582699	1.006310455929806	-0.40726100456719594	-0.7352544131022929	-1.1037484207236412	-2.254876911592707	-3.2509622128478313	-3.8680408292778967	-2.5188570181612953	-3.032521822194462	-3.9982933575751938	4.2274	10.243067956127303	0.27587745119795265	0.2570798217585354	0.2531152569786349	0.21392747006487176	0.02008325936190101	5.894114593655261E-4	5.894114593655262E-4	-20528.542328146148	0.0	-437.0120398726016
62520000	-20994.02514303245	-457.3427689846897	-20536.68237404776	4.17635787526542	2014.557888700077	93.387712097759	3.091697845749084	1.1154662877416412	2015.6425487295933	2017.6187802876009	2.0215642457836887	0.08976273460303791	-0.9219008050112667	-0.04510723965742147	1.659451782200501	1.6983969730717272	3.163972219519964	3.5676047215546434	4.400226511249659	2.7183813920984106	2.522261956067011	1.9856663908093608	1.0948770178756226	1.9710640063606604	2.285994041149894	2.000632197296784	1.4353190308017612	1.3403513292793823	2.3887184882308357	2.501445839941978	2.8856655302288985	3.641709178222562	3.3746521032239354	2.761401754651554	1.55361359888748	1.8889118232428577	1.176768322498757	1.494151555854684	3.1783868481701596	3.449665282384691	3.9675402888721476	4.385917246815521	2.7909069585949666	2.4728978412584657	1.8174742138085336	1.4435086970557274	0.558812468591134	0.983937726925742	1.7659878279551693	1.6845971657963281	0.7989384547683569	0.135818713984667	-0.951225822585529	-0.4851452957755536	-1.9519167154981356	-2.756490421128164	-1.6229404523256605	-1.7918820008956322	-1.7229492387983085	-2.2367180398397406	-2.6689979986501706	-2.349985497678672	4.2274	11.275498090857331	0.2844741781683594	0.25909439917970944	0.2483366070631462	0.2080948155887795	0.046095839829314866	5.595317641023142E-4	5.595317641023145E-4	-20536.68237404776	0.0	-453.29181833411775
62530000	-20959.526135647233	-429.79526720333183	-20529.7308684439	4.16267777011241	2014.57156880523	85.61667511499803	3.020139272374672	0.9634277687616716	2015.7141073029677	2017.7708188065808	1.802962043803759	-0.7374964439977377	-1.4813058545442725	0.2760882168565113	1.1767570579273041	2.594773044646314	3.200992032300968	4.359824651137029	3.6691120271948807	3.4672129706078056	2.1832615620521945	2.7391554874949793	1.9156828864343947	1.7926438779902276	1.7593739525864014	1.7881869591150532	1.2635124761388643	2.223480767361093	3.1026060488674383	1.963437907542632	2.51728662750012	2.7536522114412496	2.5993235787323865	1.9658891591745937	1.4058757744056107	2.418845325356717	2.6413309167597014	2.4924151179968597	3.3300851443757225	2.521169048371702	2.8096005195728475	2.5500758108610486	3.8607981591552876	3.7560100854639518	2.273378725725628	0.5362475909133735	0.4084998903360935	1.5297917355850204	1.2102950288648135	2.041046301300689	0.9590113254238076	0.8381407082350116	-0.3780117016517456	-1.856899817423427	-1.6203279668222506	-1.8908620453430773	-0.6744508956887336	-1.9820009551912052	-1.713331493953413	-3.0701945096138905	-3.8500387156869715	-3.559842345282989	4.2274	12.590580947005943	0.28643591903842686	0.25385374509623865	0.24862279551483385	0.2110875403504952	0.05914322351081323	6.81674895614291E-4	6.816748956142907E-4	-20529.7308684439	0.0	-425.46983803829175
62540000	-20955.43710516293	-423.4179302503545	-20532.019174912577	4.124796285894546	2014.609450289448	92.52282480449924	3.012101097173901	1.2078335657000392	2015.7221454781686	2017.5264130096425	0.411170991592067	-0.19803222223210534	-0.9594700287591703	0.24701285880548862	-1.6002213590055567	2.8520688412205635	4.20126633566981	4.285392505311274	6.786456074425147	4.156560159515551	2.251289906595568	2.256432214962249	2.873488965166599	1.808244167222582	1.2736292950209613	0.4570905825413523	1.5490086049279148	2.2577089700638506	4.060234800268428	3.198514313794383	4.165272929534409	3.5989794316681767	2.0302426429894087	3.3942063847980988	0.9488923899697519	3.0364044837947652	2.8838635386191505	3.239335912061602	2.406826145188753	4.44315534353358	4.506675697636004	3.091890450364002	4.231377236182551	2.526246055047131	2.3251734547653697	1.0335884444219294	0.3682383441066262	1.2573329228057983	0.5829329843687567	1.437823648943601	0.1657473379622454	-0.5246351039401989	0.5106185887775413	-0.2508126943934872	-0.40924402953899486	-1.0896558365170763	-1.2281075382552884	-4.523971990282385	-6.062660109877035	-3.2893905423036713	-2.4967594194123497	-1.3151347624137673	4.2274	11.628774666279595	0.28696763448826557	0.24998566153759263	0.24950624962337645	0.21354045435075988	0.04501972038657365	6.00255781157026E-4	6.002557811570262E-4	-20532.019174912577	0.0	-420.8594593207081
62550000	-20958.937740783127	-430.67721536994566	-20528.26052541318	4.235689681047321	2014.4985568942952	93.16348349536085	3.060746621593605	1.061229530201563	2015.673499953749	2017.6730170451408	1.138993911466159	-0.10359283226288218	-1.1345998264648203	0.7753473360628792	0.5638496024537925	1.6561190242143633	2.7349038107502293	3.3792677174462415	4.01988483324979	4.16992857565077	3.862113312599774	2.74160561423298	3.2427237851050497	2.10975920838002	1.391973317699032	1.0796099414184632	1.9784246348069399	2.0585139612357546	2.8513429629069043	3.6600261308187036	3.425079037217442	2.512367805543239	1.8288714027063149	1.7996347466519378	2.602957352969261	3.05610348517513	2.2030269311067947	3.396780454431737	3.6235602829948705	4.7717690071425345	4.665499322994835	4.130015767744726	3.483562181973029	3.293126013307313	3.9847702067998476	3.0790793127474165	0.9568610031292392	0.15595732423581543	0.8442353668018228	1.2154441034744226	0.2536936092939949	1.0038860695979772	-0.9316016839255196	-1.651943494543134	-2.413822922404695	-2.2926456163081608	-1.3195282537877615	-1.5331354408711597	-1.331693129340095	-2.1701039294328544	-2.786499785216896	-2.4584945941776475	4.2274	11.359945143178367	0.28606204159030324	0.25536998961730517	0.24831568754064454	0.21025228125174159	0.06466019835257675	5.712149822564471E-4	5.71214982256448E-4	-20528.26052541318	0.0	-427.13640053178705
62560000	-20961.94275483025	-425.04060006151605	-20536.902154768733	4.277159609197126	2014.4570869661454	95.6699510557022	3.1093286566989287	1.2031890785907722	2015.6249179186436	2017.5310574967516	1.2562065577517947	0.7702661982153458	-0.707975518966485	-0.0044928329078172125	0.3117235038398059	1.31257143069552	3.80339759727351	3.7028181574009773	3.639646649348661	4.421055749727444	3.314690780374261	2.101720378190004	1.81043116764615	1.9117694958797542	1.9531632000092096	1.0163590682902526	1.130896842525505	2.630068077270674	3.342704345376703	3.0804178618367493	2.969832983788615	3.02867501422263	1.8656240999579285	2.442299492176449	2.5638866315156448	2.7559729026546105	1.5543094704406892	1.678245904980996	1.7370624736255695	3.7951093658109025	4.9940402751466255	5.031159099721643	5.790846992779716	4.318024436420325	4.479876753315127	3.2153431114459745	1.2782721915879067	0.5323089376193655	1.5304146834955645	1.295712888635122	0.9962647606655892	0.7695105174074651	-0.1048885746237774	-0.16422957193630597	-0.07558488788268919	-0.16295791944363286	-2.0975413484490257	-2.0066900302890094	-1.8649778255460543	-1.8190915754217032	-1.738000647387184	-0.41768834996623627	4.2274	10.305473683039025	0.28434323992041277	0.25300435364921203	0.2548065784097039	0.2078458280206658	0.07098732128946272	6.116494038464132E-4	6.116494038464135E-4	-20536.902154768733	0.0	-421.54648251180186
62570000	-20972.927523300918	-450.4991596893111	-20522.428363611605	4.213548671399473	2014.520697903943	95.88517640731804	3.1778828701678288	1.7064602945004053	2015.5563637051746	2017.027786280842	3.294516389707995	0.5067026615163048	1.0254157638554708	0.8979299639301743	1.3597444388057673	1.4959984221281821	2.3014227771565396	3.1624607012757213	3.7411325156865063	3.1661105469234845	2.926854667698747	2.133898835886258	1.973392567554593	1.3669211056468322	1.6189635140582992	1.746884208232405	0.9598065693248704	1.2625634816056408	2.423688302271549	2.6168598845337474	2.667998343344707	2.438347565133319	2.2212793826422885	1.7564942956450376	2.200631022283073	2.0419992171087387	2.5199211193995734	2.933383355981409	2.1531824861537014	2.835547544657359	3.4158805455718526	3.3058558379317686	2.7547886581027674	3.7838701098886562	3.272551677157835	2.5763008319175866	2.20422100999808	1.0702255392885236	1.2715923234633952	1.8666918701474808	0.5522326884963804	0.31178380300474623	-0.10947393253110066	-0.40763102431399745	0.08230286769510355	-0.7324362132039826	-0.7727626941084881	-0.06829035397136107	-0.5581921187347467	-1.9483459494015198	-1.616091393204024	-1.1263153603413998	4.2274	10.383679229430191	0.27931941915066616	0.2531819749378182	0.25900104056740236	0.20849756534410788	0.008059354293405116	5.431036461889339E-4	5.431036461889341E-4	-20522.428363611605	0.0	-446.21862856550547
62580000	-20962.356945107298	-443.5382398213159	-20518.818705285983	4.177080671852577	2014.55716590349	93.47223238244095	3.2786698290902687	1.2955451136932776	2015.4555767462523	2017.438701461649	1.1663932871959346	-0.9481120303121491	-0.3431558106978183	-0.12256568119777744	1.1928041756720678	2.403513965888263	2.5350228893486975	4.8322515358805065	4.040861013841866	3.2089757105269903	3.1513340783031873	3.402936983814436	2.377238617244523	1.39037782284935	0.9023096893182815	2.5087967009176833	1.6984458760739332	2.8357123889540317	2.26770067303661	3.481474328592165	3.7313824249518315	3.225074264549354	2.506747719997585	1.9357503159468405	2.023549504270137	2.783227693328305	3.265048959985084	2.5726732064185867	2.835935211989315	2.3581256575451537	3.7601918572966975	4.0078989413199775	3.7229992679672503	2.992546682692731	2.723177036442227	0.9133216428695469	2.2450865906600628	1.1184663358314306	0.6880709766537069	0.22401948580901512	1.406677709947754	1.0688091638171089	0.19449599037726592	-1.0978774192919012	-1.0909162141513147	-1.122113513097395	-0.7260932405212829	-3.1720726337811294	-3.183618558128569	-3.0782561665280985	-3.4769337169558376	-3.898565773698875	4.2274	11.279105257107046	0.28409946591119156	0.2590116349380458	0.25295159886265256	0.20393730028810467	0.043872216662605275	5.775817142916986E-4	5.77581714291698E-4	-20518.818705285983	0.0	-440.02422881746423
62590000	-20965.319543890706	-435.464870534768	-20529.854673355938	4.126941051849059	2014.6073055234933	90.66926481810833	3.1401729784492063	1.491662349734586	2015.5940735968932	2017.242584225608	1.0940565205180734	-0.4119833873754683	-0.25480269931316507	1.6871366148174145	2.0224121870543734	2.162603839037337	3.5710083857571013	4.4938861048234955	3.883797253635707	2.771412553021229	2.8846906986913665	2.8508916420315518	1.9848433315882217	1.2200323142579157	1.939446804837899	0.567227889520052	1.644005374537922	2.0466950716337413	3.488736657876055	2.855446940503057	2.661277440835952	3.689612554618395	3.1467761438110053	1.641014656511918	2.4414779630033645	1.0007792913694638	2.7894235414648487	2.468336899963854	1.6213951734619945	3.448408231851405	4.4715200290883175	3.4370448210714057	2.498027156957446	2.8082018697742015	2.9842054811658896	2.542496591839481	1.797561624563337	0.59045228310079	-0.5170160902348568	0.0269567494453975	1.887173709793435	1.1067977610741915	-0.5838414535667409	0.5526765170539141	-1.3270138272366485	-2.24854873650998	-3.6342223399205547	-3.8457129675980655	-3.210092427183838	-3.0674686512627862	-3.3335756403767234	-3.9461832779301913	4.2274	10.952654878809481	0.29009679969077257	0.25489818743448667	0.2493629279483809	0.20564208492635433	0.08421626427160714	6.606067948588698E-4	6.606067948588699E-4	-20529.854673355938	0.0	-431.90175839193824
62600000	-20971.406405147656	-441.93730830848193	-20529.469096839173	4.196815787578421	2014.5374307877642	91.52427201650923	3.311551591996614	0.9519346255856965	2015.4226949833458	2017.7823119497568	2.122678493304018	0.3618226461747125	-0.3517588450195563	0.4291195686864271	0.6806438798292094	2.1097818208117594	2.6583452080166508	2.771893200330661	2.8877861995775307	3.11550887673279	3.313893334926057	2.517795741708892	2.562439134956553	1.9899815624421042	0.4918896532323284	1.8633744549540117	1.8378495770038492	2.838957941401774	1.9607225610899788	2.8614417443472058	4.2017958789693655	3.0147413258720634	2.4167203744667356	1.5548818758280323	1.8059394162131768	2.327453056047237	1.6619863879181298	1.8709879978046702	2.274011808847892	1.573235261428904	3.82332326281289	4.3883906596339175	4.108853804522735	3.4810261291431592	2.8690875957531907	1.6254144072512555	0.5640784312206009	0.6651716722670502	1.0900514158078138	0.22908158435307102	-0.14663811262748727	0.06736022366777747	-0.8700255950957972	-0.9443182181295217	-0.9554996959178845	-0.9777709319895473	-0.7930805014040804	-0.8696925887676081	-1.9229822965284207	-2.6544680330095987	-2.1538152560066193	-2.29731115550782	4.2274	9.966147397264614	0.28465604301452035	0.2508233109805189	0.25710018568368903	0.20742046032126632	0.02432246261731794	5.81333222643869E-4	5.813332226438688E-4	-20529.469096839173	0.0	-438.0818530723285
62610000	-20997.05951945752	-461.07544731165467	-20535.984072145868	4.134685737016319	2014.5995608383262	89.49342249316126	3.2536617023506595	1.4247809327143162	2015.4805848729918	2017.309465642628	1.892899918670541	-0.7021995241918046	-0.15435445500019584	-1.2336931751150608	1.449125896105992	3.772300871789999	3.4277742941966722	3.383234703718595	3.573733102611713	2.015779546913922	2.176238283409652	2.8601806893689523	2.6433435278803423	1.8515920998942095	0.592652471799108	1.9580859194716265	2.47734186163512	2.6715315799247623	1.9545799489756148	3.0415435828058133	3.300555547138583	2.80583562894838	1.9152797702304292	2.7840438693846634	1.9973549074549528	1.6581382594037104	3.275601567206535	3.6038094392864073	4.196096830128301	3.648134141547091	4.8768647871202715	3.5915683078425835	2.634784991795426	2.4357641857212595	2.4488674471976957	2.398612186060861	2.0488979555537474	0.4907506743900101	1.6826723211554484	2.2164866030957926	-0.007628927794143259	-0.05543040259740761	-0.44929398194244835	0.057812994915941496	-0.8270591334866271	-0.278422224519416	-0.9889152737113985	-0.24532570781648344	-1.4545952705351208	-2.2383387277487623	-1.3747215996973627	-1.0378135790494059	4.2274	9.593792795661722	0.2879056286474333	0.2508059096824682	0.2545489730016175	0.2067394886684756	0.02756822421061412	6.135824159576441E-4	6.135824159576436E-4	-20535.984072145868	0.0	-457.3575391180951
62620000	-20990.46384869634	-449.56728968548623	-20540.896559010856	4.093238661248884	2014.6410079140935	93.90165144937374	3.344922693953355	1.0728025439196158	2015.3893238813891	2017.661444031423	1.2196373454991136	0.48969092991125646	0.8093267472538598	0.12827449642558608	0.7422196640306589	2.178056851194323	3.1459610215484632	4.224788917764942	3.597437800370197	3.8492876233203686	2.802169845531945	2.6060909522023956	1.8542317481957187	1.5126564553833348	0.8814334293411057	1.9889892775552225	2.6398824268752996	3.9388364418565356	2.33608228172369	3.0224127125055147	2.794956145846142	2.73025306696345	2.7821300213629354	1.780927027349142	1.101118269169094	1.6061561753624272	3.475388297164718	2.431743756554208	3.211970618519933	4.141243045299991	5.194546962914407	4.526182856211436	4.457270320032826	3.634645599022735	2.6910274157953444	1.5883666961291363	0.9185667392597486	0.6915151475574114	0.9459462185787597	1.206114239690888	0.39786423709669216	-0.01063191352365328	0.8688017668826772	0.3563610258883271	-0.8528097522690857	-1.3723751319668813	-2.066580110242281	-2.527106395570658	-2.947695966861761	-4.522043929506219	-5.900597856516578	-6.521238996550933	4.2274	8.93833495269565	0.28128538322314056	0.25169477784078875	0.25978181945357615	0.20723801948248918	0.05151262591368422	6.28738847895521E-4	6.287388478955206E-4	-20540.896559010856	0.0	-446.37527702238486
62630000	-20974.991629784032	-438.0979847566593	-20536.893645027372	4.182402167876803	2014.5518444074658	97.40411405331209	3.3285587540891592	1.1853193194761107	2015.4056878212532	2017.5489272558664	0.6766516610499319	-0.36921013117131696	-1.118282507757268	-2.099283978267641	-0.12740811987606215	2.930174465868848	2.8861420459067624	4.938840701532335	3.393404902697837	2.6788819088017966	2.9954916883714873	3.4650854176477566	2.6402403651434616	2.123791693497675	2.0321910446673996	1.4817253716028538	0.823646715886463	0.5163682701761491	1.958222246580464	3.1077344864743206	3.927759410953352	5.200477354483298	3.162216731296135	1.9153028469361497	0.3051456262948061	1.833335980797831	2.9288037936427056	2.1207836368288335	2.282233892995815	3.9357828483366637	3.38162542880412	5.572694079063542	5.101099009119655	3.1887473544619773	3.9769292231783604	2.323692713440142	0.498518852222414	2.3890344565323893	1.9489382038177736	2.081922538438533	0.5544160182311981	-0.31580485345887466	0.5083964303977873	-0.5806344291035306	0.13307823864120777	-0.3128532435533685	-0.06369765933444588	-0.5486066258618205	-1.8604895679652844	-2.6052682779772294	-4.239870783406263	-4.667045191758933	4.2274	10.135066150569635	0.291974682415403	0.253835843870064	0.25230807247128295	0.20188140124324463	0.01669248235723994	5.655098848408868E-4	5.655098848408869E-4	-20536.893645027372	0.0	-435.4135504938405
62640000	-20995.135160027177	-457.4876379078515	-20537.647522119325	4.349471921125474	2014.384774654217	100.53096066017159	3.5516575397373487	1.307136139579981	2015.1825890356051	2017.4271104357624	0.8640346124222669	-1.1355764267938815	-0.7333411654632944	0.23061065263935487	1.1758602331976817	1.4407344785931149	2.8794147768789164	5.155010834220944	3.4190643266409264	4.85258166656333	4.314310781520062	3.5289720101390656	1.9714558091478047	2.355829864799393	1.0800119130900048	2.096026536126786	1.1119452513713486	1.697891334443089	1.844875120635554	3.0481379888557423	3.7976818397414527	3.767911353468809	2.600564006117068	2.697790858199509	1.1698077090242633	1.675606983390889	1.7802086589124761	3.0586851396456645	2.444163159171013	3.542460359608646	4.360119149171766	4.757384834454404	4.42009482165085	4.12324153577907	2.6758944256815935	1.6272971866429744	1.00116961273967	0.7419353791332506	0.7600963677942287	0.44040112687536315	1.8604647069752556	1.7534259408403443	1.3128354249005951	0.6366872694669824	-0.20684067023290942	0.4437359238476424	-0.34608191246904074	-1.1988359987310135	-1.837825982265476	-1.4794706353662161	-0.24009306852971268	-1.9026639173679734	4.2274	11.607820513898577	0.2825225238526053	0.25460360157440365	0.25262150580157244	0.21025236877141326	0.041720883493074845	5.370943041129759E-4	5.370943041129761E-4	-20537.647522119325	0.0	-454.29556997899397
62650000	-20988.79564353553	-463.25386579960986	-20525.54177773592	4.153065329172485	2014.58118124617	102.42882268372574	3.2098928973836407	1.3701733185174363	2015.5243536779587	2017.3640732568251	0.6488172955434917	-0.9299607622962093	-1.1473359108366261	0.848386577284847	1.9658373341229782	2.2635738416209485	3.086137861643894	4.791490805130317	3.4736969514299822	2.162787434588727	1.9120779848767966	3.6148542005602056	4.409100224035171	1.8953457798377527	1.9757071796380157	1.4182389868257643	2.1012940829193187	1.8535466260725852	1.8078483679455446	4.074162710547349	2.631273729701959	3.743544210194953	3.311361659266481	1.3948023731980623	1.8219939463513466	3.5002111355575902	4.731844188332182	1.9622989377175255	3.63138026340948	5.538945990496959	6.383800162286103	6.03114150403461	5.187734214286955	4.195915470570991	2.9621193612598673	1.9051213372279228	1.9212009078337915	0.7634990705299397	0.9073727127808915	0.9925051552203463	0.5167533154674782	0.9663184722498406	0.6930033666323017	-0.4278823940289964	-1.0954696649347873	0.6322978359858858	-1.0634604708823978	-2.8341778072336106	-1.9938171479606404	-2.5877853747548714	-2.741989633325396	-5.161975249936379	4.2274	10.983879217484612	0.28263584500495315	0.26369829441359605	0.24990539823637287	0.20376046234507247	0.008289778973150804	5.179268275624398E-4	5.179268275624409E-4	-20525.54177773592	0.0	-460.5491208066395
62660000	-20972.619152360316	-442.36908956707083	-20530.250062793246	4.2579564652860284	2014.4762901100564	96.14457443138372	3.2529021962106413	1.7996497884521532	2015.4813443791318	2016.9345967868903	0.9029744996137179	-0.07409446926847771	-1.0701004484982075	-2.0441482799621564	0.4219622709655708	1.528605456596721	3.6407107306863065	4.2460132943306945	3.9187671195873532	4.202061287284654	3.6265458279348195	3.2959264116649423	2.970708490438366	0.9459391922518655	1.675035919548612	3.0195251275512596	3.639020796638831	3.5837359688797332	1.7162572117854173	3.04475726160349	2.0771672827081096	2.986534273249213	2.1366692431462235	1.606526377070344	1.1760066136023755	3.468472798516025	2.6431205968513254	2.35719481361087	3.357593723134828	4.250190005516489	4.88782014843303	6.040135551742309	4.792098771312127	4.111154733541593	2.7120183128258204	1.822291267742261	1.4905254126333742	0.3242623268578136	0.9903400027386117	1.2312284658867918	0.36436089327675314	0.9134957561901846	0.20252135022597734	0.39541328229471195	-0.8044638096797233	-0.7226307746899686	-0.9699289914991278	-1.1701922323606933	-1.1205538765286671	-1.6209357967060625	-0.9990819450480155	-1.6705747429488709	4.2274	9.725073523743042	0.2823215854114415	0.2629683891666386	0.2512923566075868	0.2034176688143276	0.009748303555310835	5.642449033879902E-4	5.642449033879895E-4	-20530.250062793246	0.0	-439.48104163816305
62670000	-20974.788801220955	-448.6193203376617	-20526.169480883294	4.101798150346082	2014.6324484249965	95.45559075946124	3.126328456180895	1.2720068177025856	2015.6079181191615	2017.46223975764	1.1731290932532112	0.7821726378944647	0.19738253096796055	1.3440556399386043	0.6117697722993509	1.755859920968558	2.165635963356755	3.868377335323268	3.9142513604199025	3.8194786209641953	2.2215402924550918	3.3946998935606993	3.537632002130714	4.095651679549342	2.7208645742353106	1.608848415669018	0.6871725385338875	1.7948596398114234	1.4525929342802701	3.231707158497944	3.94381234470681	4.066892018337121	2.204134432501038	2.4447862936398446	2.0667420082247903	1.961814877834778	2.45136797968083	2.2220633020233036	1.7244406388721172	2.769749606875513	3.8989373531682077	4.384486681407898	5.52922242202197	4.231466825762844	2.0852631082459814	1.3063413603592515	1.6143600595710081	0.35696300938387737	1.0180643203101771	2.0413380677154502	0.7662983743443389	0.06218236432461044	0.26281405209088626	0.6344505584117057	1.0421579033610713	1.0152604554539741	0.20380763534452173	-1.339149246401325	-2.5192471288236153	-3.89976633768981	-4.6373957838842	-5.430106784772701	4.2274	8.754023219304738	0.27402016988283984	0.25898746641326365	0.25410268896591776	0.21288967473797327	0.007449320521373994	5.558658575592423E-4	5.558658575592428E-4	-20526.169480883294	0.0	-445.66667134693387
62680000	-20990.855569831358	-440.94966170803065	-20549.905908123328	4.0910321201654956	2014.643214455177	96.04911927661696	3.135665742762537	1.4862976486627895	2015.59858083258	2017.2479489266798	0.6416526233479322	2.628607173242502	0.5546493785932055	-1.2706070736154162	1.154569887560958	2.2036110146353343	5.3752590308605965	3.717392657976926	3.407594146605915	4.229363697571594	2.9239244040831824	4.25220468304887	3.726371954452813	2.7140670482857	1.784293850047201	1.4976234982115904	1.4986710814315733	1.4596607735848515	1.2309965742674849	3.1043736993978595	2.4634046397850033	3.2505935624042133	1.8998704124593542	1.9386778694526199	0.8521815653659502	1.1407151329339384	1.7728569045357254	0.45843017348972115	2.610806308045383	3.4222152474457235	4.80497506674636	5.886764450040872	4.929026448551314	5.410268781277537	4.1494392913497435	2.0242666624014642	2.5582361998481007	0.6664285748633849	1.0746175843891028	1.7319490409482374	1.1295946582121168	0.7940985896233461	-0.2669567477005817	0.09355907057628382	0.9336353673869445	-0.10213513571798194	-2.0839219807678435	-4.274068239940503	-4.840229199874332	-5.603567642903188	-6.132952194756362	-7.085486723497599	4.2274	9.252348527617528	0.28140170023986355	0.25472350302948593	0.25500482774836797	0.208869968982277	0.0030094602455657546	5.677436969838375E-4	5.677436969838373E-4	-20549.905908123328	0.0	-438.5024761208381
62690000	-20985.205730856535	-454.8750050204051	-20530.33072583613	4.085703890089577	2014.6485426852528	99.15683291727511	3.2766772217291424	1.3839317096615558	2015.4575693536133	2017.350314865681	0.27660858086167206	-0.37972169141001916	1.0715527490854084	-0.7182218628975683	2.017924543002478	3.0782045290836515	4.511363410724238	7.5707589998833065	8.053599716608481	3.467290781782068	2.189419232709165	2.720184734600985	3.2435522920245714	2.4182153093280405	2.1241115655430964	1.5653548310955592	1.9845028988779205	1.7998835259534882	3.4795991370564834	2.088874065509018	2.891418150892822	2.073640113760626	3.698245587268748	1.4277750664449216	2.7167993679941147	3.5362432792331666	4.776425579385506	0.3785771681746837	1.719484851777338	4.175606368301384	3.66680232745621	6.25443463650639	4.926179427791014	3.489727217816337	3.639382459285616	2.8482156829310825	0.8568405373895378	0.8753672199279546	0.6291268845300807	3.1339564884867848	1.836975703507278	0.07928751588282856	-0.8127683952215475	-0.6868745649060033	0.9701447877713302	-1.2806793690953233	0.32856541169341336	-0.5536437319521609	-2.0206366305188745	-6.783953937048267	-9.080842782791896	-7.030547392595003	4.2274	11.037270230616457	0.2903863918753872	0.2546660573765879	0.24721817965063442	0.20772937109738498	0.030386864692689808	5.453337312004342E-4	5.453337312004345E-4	-20530.33072583613	0.0	-452.9259053343063
62700000	-20972.766377500702	-454.386181782015	-20518.380195718688	4.0849654128756985	2014.6492811624669	106.14063940530298	3.3674393070573307	1.0052385599462943	2015.3668072682851	2017.7290080153962	0.8086024341437581	0.6840151155708378	0.0871683124336694	-0.3403760240437286	1.0715295802048104	1.779347227343438	2.2397167109298124	4.2944663027535634	5.4577767902045515	5.042613369774448	3.084074736891834	3.8778879729318354	1.9385916218345842	2.6137089430396423	2.0872037793508174	1.6095762754255802	1.6386649938674496	1.4117639451805823	2.093564049278186	5.198769567931067	3.2768100538727305	2.4392771997079308	2.567397127625191	1.4848814940120105	3.62594125507056	2.7505430841673424	2.0325707538425117	1.0145382118011959	3.3894789258218427	3.482441937663327	3.374182372117075	3.3261523882896826	4.08199877126013	5.023062440758431	3.691054618127305	1.9045270099771527	1.4971758439066836	1.2217825413649146	0.09021751089837526	1.3417162789752903	1.6062766375179478	0.6476684290347768	0.29804732437664816	1.330019846504383	1.3561654453385696	2.3258599432506495	2.6721311736153357	1.2634661967673657	-3.1275219420097704	-5.8237654683238045	-8.02023255646322	-6.3505333372365245	4.2274	8.389706996809682	0.28321784296871316	0.25436086854880846	0.2554892389247053	0.20693204955776742	0.03258495415667011	5.236515374638318E-4	5.236515374638306E-4	-20518.380195718688	0.0	-451.90950464425214
62710000	-20988.684328802028	-449.5021804233798	-20539.182148378648	4.1372754799008735	2014.5969710954416	99.68686392783788	3.3818253793976467	1.1732860928925526	2015.3524211959448	2017.56096048245	0.8290914007067977	-1.3402772616257217	-1.7626163961091144	-1.1771470330687235	0.6749423452557799	1.4955059128703634	3.6769563663444798	4.523926326513418	2.491028471743156	2.9358552484456113	3.2724861991752956	3.7238128182474926	1.8011622836650858	2.2127879125841483	2.1022694152074513	1.4637262397815842	2.196484358414521	2.340407869110413	2.9671056387848167	3.538548898999056	2.638925193407872	2.586134803738859	2.4317453836875402	2.738643085744708	3.392616048787841	3.2073382709162352	1.4763727396934345	0.7993826491324062	2.825421851999944	2.8335545775860926	3.2664190788821483	4.22187795816242	4.262492606781855	3.5135937823762027	3.7427258720994123	2.499967976059143	1.9060777953663997	0.847962743372567	0.5686207544130859	2.4659954171914924	1.6646258680602863	1.9816662870404695	1.1672868766426159	0.27376303292743404	-0.19330108701143248	-1.043257249978374	-2.1484380602631514	-2.617550122595613	-2.9111791043280397	-2.8794517741407213	-3.044076440433782	-0.16102071102338877	4.2274	10.013256006319073	0.2814833770704305	0.25705035367081935	0.2563663179936918	0.20509995126505287	0.05523031597849631	5.462543414078571E-4	5.462543414078572E-4	-20539.182148378648	0.0	-446.5893089643202
62720000	-20977.384497094103	-441.61399826984757	-20535.770498824255	4.181337662450651	2014.5529089128918	93.0228039558336	3.1900150796187803	1.1739082135304584	2015.5442314957236	2017.560338361812	1.024585193007137	-0.8637682173095556	-1.3833668290835641	-0.6932296508324596	-0.629110988998482	0.9481354999708914	2.9365343851572603	3.3247236646148375	3.451539021909503	3.5438441130269225	5.027055825256011	3.180044114952624	2.8218048526976256	2.183743414663437	1.1430734501312503	1.2204524218372108	2.1669012105568135	2.0143756794609438	1.7557413370939137	3.059272771625481	3.8323265077152566	1.8631956090616493	2.92051355997669	1.605168452183718	2.4220248796273376	2.315001591606591	2.514363776377038	1.3833893213734259	1.4644824708690218	2.723409548177078	3.529444075812067	2.2372614937716264	2.4645809608276106	2.7098585893537694	3.796029293298561	3.1867799145662987	1.8633366675582947	0.9143051701712991	0.06545175816133866	2.059660866245021	3.1996461945002217	1.633875549893179	1.4839903708324442	0.45374514185593284	1.6356537031904308	1.8957724962668943	-0.11301561362723167	-0.808402223051736	-0.8535279696775211	-2.0299052662960215	-3.245843951493508	-4.1840240980685435	4.2274	10.630711832426478	0.28337398886090925	0.25473450145082716	0.2571672499920026	0.20472425969625552	0.0346665168995817	5.787549759885618E-4	5.787549759885622E-4	-20535.770498824255	0.0	-438.3567655085946
62730000	-20992.18186117184	-462.0610146962199	-20530.12084647562	4.149225047695674	2014.5850215276469	94.55928722125752	3.334140498632855	1.473088246324802	2015.4001060767096	2017.2611583290177	0.7130039514522475	-1.4657307195374474	-0.5841349610293751	-1.3475394826061562	1.034982190670921	2.963083462021985	4.250298140720669	3.6429771143607748	4.00076870082274	3.5694349716971896	2.204520073608063	3.246570123052344	3.874993392564125	2.8492012099954818	1.8966820764361165	1.3003978229597797	1.7040948643228904	1.2987451464658115	1.7424122203958254	2.2602204939542982	4.523077373369405	2.1165735678157915	1.9785636314484998	1.4799788030997436	1.9977360073803312	2.0625699067835237	2.556715834637508	1.1969699966139211	2.40243166640846	1.5841644882502193	3.2645358467337706	5.0215798264773674	3.1838351655791826	2.699712572230623	2.6228794239420883	2.7316197238743904	2.4877229338540903	0.5611640132555527	1.0876565405190792	0.22091965331264807	0.502677411527682	-0.15360995047796588	0.5494947315793326	1.273672704796312	0.8453275736858377	1.6677151481825516	0.9662059101459636	-0.4116927554378033	-1.710843628037109	-2.385892450408369	-4.823034803827769	-2.5583623121148125	4.2274	9.23269211174226	0.2838338242304691	0.25814622778822754	0.25339399716896294	0.20462595081233492	0.016809380787820377	5.48516893344873E-4	5.485168933448724E-4	-20530.12084647562	0.0	-459.49668951739443
62740000	-20991.10005717085	-463.63740548458674	-20527.462651686263	4.245840137760654	2014.4884064375817	96.2919500903336	3.5214480067969203	1.359164031959486	2015.2127985685456	2017.375082543383	2.8918250512621384	1.1190989099250759	0.8203107666900862	-0.09893220961659088	1.3780403173023483	1.4277701097624673	3.2277986759253396	4.036855644704	3.714095758027444	3.4963339905399735	2.8214569261599536	2.5161219393651346	2.599516446103343	2.215478273407185	2.1252898944448013	2.1149569209433228	1.5942443202264829	1.9093259658477284	1.5586502760336967	1.3381388114012382	2.9197292178587695	1.9601007044544576	2.9006431105203463	1.9770031694623436	2.1921796280882595	2.1633649850994785	1.5927648938989316	2.5852949078401797	4.084008717474492	3.5994762381271634	3.652616955210157	3.028751186190629	2.778183480960923	3.089995995604133	2.6085156118894948	1.9549544542121517	2.365368276078911	1.795620505445623	1.840589973410221	1.8496034784385842	1.6241522554285086	0.775503951250609	0.25615017016807956	0.2093588050766201	1.2241682986725138	0.5171977575945007	-0.3055369071939466	-0.9237978914826008	-0.980057058365763	-1.4085524244702214	-1.4624043229567307	-2.2561055422973086	4.2274	11.095456234166402	0.2846173456125485	0.2570327922269544	0.2562077139282311	0.20214214823226043	0.014365048629735552	5.663908167320957E-4	5.663908167320954E-4	-20527.462651686263	0.0	-459.3289919124059
62750000	-21003.485462773267	-483.9523786290521	-20519.533084144216	4.143107476972009	2014.5911390983704	104.61594786967586	3.553015359611694	1.5618436640157307	2015.1812312157308	2017.1724029113268	0.6007215539769681	-0.7759929356915527	-1.8038536919959853	0.04817093884422374	2.8205130403236636	3.7706214798023896	4.336273666575737	5.288835599445325	5.448639752758311	3.599930228149998	3.30368104098543	3.1263278853752734	2.172189519606875	1.8720907595882974	2.9162670465003604	2.486610935069398	1.382031285737323	1.7417887992648482	2.2206458668119082	3.2222990157922804	1.9455728007334894	2.758122246901381	1.4730830780204145	0.9900291321974445	3.221792926450255	2.1418008741532604	3.512305256765017	2.148044197209465	2.2369719549141243	3.010693879740517	3.3358363419141734	3.3183168001741765	3.1758120627540323	3.5890910208700175	2.9150274105739316	2.995165833289149	2.085834917150853	3.4404921546178198	1.2094326542313318	1.7922503018608653	2.267490778270865	4.428582855269156	-0.0016839104858292209	0.5214062124861306	0.5674354769645784	-0.7563012876656678	-0.7455860851071122	-0.6398854527350456	-0.6198004218387445	-2.010710028040094	-0.8833913364619197	-2.0355766759227683	4.2274	9.888807572683513	0.2874032515386861	0.2531295002925244	0.2533007619299356	0.20616648623884842	0.04161910970428135	5.15446100991301E-4	5.154461009913016E-4	-20519.533084144216	0.0	-481.46541484437455
62760000	-20999.644063040465	-474.9859758470501	-20524.658087193417	4.125130606334519	2014.609115969008	107.13514282237385	3.5146919001007073	1.64896745159809	2015.2195546752419	2017.0852791237444	0.7130857102650298	-0.46781555576672157	-0.2529401268122424	1.097755633412262	2.252257823633683	1.7155785398879682	3.2244053189565762	3.2609766304126375	4.251362899874661	3.889767753790733	5.010250564310526	2.545712137692595	3.253057123779892	3.113420233437972	1.788903568325054	1.2899235765730588	2.434341346760332	2.0304797801347902	2.4675784485321794	2.031538212709638	2.274134413037706	3.5568204239149264	1.401439331170702	1.3190264169838926	2.6674215018402783	2.1719356931048135	2.767035379553643	3.978898639956693	4.28485994423392	4.228380235634559	4.796405848749307	4.168258667524608	4.216457611140221	5.183294753605466	2.795158751058571	2.277016419826178	2.554525529393278	2.2948975910400065	2.793726692707642	3.59141533240353	2.028138218864015	0.9317222143388432	0.3831614742530792	2.0546860916223455	1.858756492525412	-0.3945566676168403	-0.4782019375399993	0.2462893533376458	-1.2584700551426615	-2.3453458257132307	-0.9929429227191566	-2.9100083153197076	4.2274	12.00680143266582	0.2796863237608315	0.2564903577489314	0.2587035718869224	0.20511974660330926	0.014298914215821848	4.917563119130989E-4	4.91756311913099E-4	-20524.658087193417	0.0	-472.0523830454333
62770000	-20974.912866174698	-441.9984983550293	-20532.91436781967	4.153731801821313	2014.5805147735211	101.26770604879717	3.5234147854371596	1.2867765961274085	2015.2108317899053	2017.4474699792152	0.7726011942774641	0.22816206679140197	-0.5255726504982292	-1.846199912495691	-0.9566546225711445	1.2167532731338264	4.139208801274704	3.412650125675931	4.733211623134706	4.312762398657769	3.4124541269716033	3.5227630694498084	2.0883625307209646	1.9172180193253552	2.4720945841240134	0.46290745075699385	1.428170844919053	2.1031522845232056	1.8013040729309107	2.7810833527359264	2.7276071169578158	2.379454014171753	1.4180778916658139	3.080773139490259	4.039740630249509	3.359750984095553	2.4227238411192737	3.242693205807065	3.0894191929015538	4.438833166660445	6.1341107791393465	3.957651783480003	4.198935410600192	3.391365417166202	2.4499938158684658	1.6820028141958356	2.0045451982561313	1.9305564666264905	3.511431374284207	3.622026033142221	1.630764258866189	1.8933278227538883	0.3151439559027971	0.151821722947603	-0.1938906379151883	-1.0994312858482913	-1.5433045547485802	-1.4509268177111236	-2.7913567063822327	-2.8798778972068746	-4.575830986736378	-4.2555840284570605	4.2274	8.061014956638921	0.28193561811166695	0.25748646170060824	0.25714141513455496	0.20343650505316443	0.044812939149373655	5.406209505118113E-4	5.406209505118113E-4	-20532.91436781967	0.0	-439.57257055714126
62780000	-20990.91598454118	-455.02961512000826	-20535.886369421172	4.209190732447428	2014.525055842895	96.42959059907699	3.5003766325596044	1.2938191050431642	2015.2338699427828	2017.4404274702993	0.47150425423775183	-0.7851642794450189	-1.841895669449034	-1.1465782720495872	1.393555890215512	3.2241718060390196	4.759695834376982	4.616153327309903	5.244254886337481	5.371714422587045	2.667403274560286	1.8202350668809937	2.1264548226284408	2.48290922714728	2.3030673260878594	1.6641306267255858	0.6036747699833247	1.3259595238583608	1.1245187465837831	2.5523424401095913	2.9785516078639045	3.2968088876562742	1.7029439113451441	4.000874791290788	1.9104858145635863	1.057239855250475	1.8319738050830734	1.9957082347689619	2.846435463206876	4.934868548684551	6.6683400359594165	4.18917588797693	3.6919283456182104	3.104977624052473	1.9298887196850107	2.408377681551297	1.2958315116684644	0.824821008245994	2.9371805508839484	0.8268014762137345	3.280009202256857	1.555009224842963	0.018811923600099978	0.3543116949355319	0.2562590290125293	0.8479793543357188	0.5254994823885646	-0.3429171143266001	1.3921467658488433	-0.8057669197861264	-3.026928915300521	-3.1849721397591466	4.2274	10.326984754789784	0.2908645792695112	0.2466328865084337	0.2529326534493099	0.20956988077273972	0.06457206649901409	5.579423265128795E-4	5.579423265128797E-4	-20535.886369421172	0.0	-452.5788120675824
62790000	-20972.199221964136	-440.93160217323543	-20531.267619790902	4.294866352452068	2014.4393802228903	93.38428314998517	3.407513063746868	1.0841406874138815	2015.3267335115956	2017.6501058879285	1.03576154263038	-0.7978261311335226	-0.8816436437480505	-0.9563246504265618	0.22686961718441556	2.035201267084164	3.0513306095834185	4.207157784158555	3.634438774002272	3.8745201195886407	2.678973508603982	1.753104075727123	1.8466416301995192	1.0537942217995027	0.31468934063723764	1.9088985094156856	1.5047294528390371	1.578751801938087	1.5619627299896908	2.7716958491883714	2.113108491124699	3.186466261960394	3.6190260655812097	2.6617504837399273	1.6407429115012193	1.8011686441482981	2.1243522121607086	2.1878432119736653	2.7766832179177823	3.35968465838683	3.386975820540406	4.855215773343339	3.3154138679303005	2.21659071120804	1.8873349997804774	1.2988503388380557	2.690975584375618	2.584649620480573	3.268903483882527	2.2885835383818915	-0.10962506849947695	0.034452609445907514	-0.013040862618963256	-0.27351825079040015	-0.7145411939430693	0.03804940586951511	0.8126026213691734	0.5214365677065315	1.0172982382941473	-0.9816263139677797	-1.0257461900701772	-1.5516502198481872	4.2274	12.941888364652144	0.2846108584220365	0.25799973389293596	0.25606095701161313	0.20132845067340896	0.037278054544811416	5.194572632700133E-4	5.194572632700125E-4	-20531.267619790902	0.0	-437.3388071259442
62800000	-20958.078679533897	-441.7388171252583	-20516.33986240864	4.093514795561849	2014.6407317797807	94.42406931983928	3.4486540616890946	1.1619768898524114	2015.2855925136535	2017.57226968549	1.2624110525225765	-1.2640103172887072	-2.3477970915354485	-0.9465488613278512	1.372015525822948	2.7239423011030643	3.269220908774517	4.405135531160985	4.781848139938539	3.353314988859514	2.923324795954376	2.5981486482920877	2.0811818044215746	1.916876062983535	0.8982109643110597	2.116634017888164	2.144679502254712	2.3567753170037906	0.26324759624082184	1.7046170643626206	2.7130762841090053	3.4807392095817606	2.981994347471981	1.244378860528242	1.543362770726932	2.5762820254045904	2.0436496791899685	3.198499742719531	3.047262779629804	3.9210132041197996	4.68707669485779	3.6177286317156185	3.551685717029656	3.020068883250103	2.68354132099465	2.5081212939557753	2.479052435096434	1.7886483022840258	0.9690814403107073	0.9646227272434875	0.6887443197223746	0.5252655640088665	0.008125365424469344	0.1949725719946086	0.3986823118046582	-1.2420921355381875	-0.8272318076905991	-2.2675070019642756	-2.773812240389273	-4.316577793798482	-3.977853235469964	-4.206922164096125	4.2274	9.573431438627978	0.28686803990602355	0.25606267757041795	0.2505808308068622	0.2064884517166908	0.029410572417896054	5.692218187090366E-4	5.692218187090364E-4	-20516.33986240864	0.0	-438.4918751560746
62810000	-20966.777161828068	-435.83243340716365	-20530.944728420905	4.102743645641897	2014.6315029297007	93.40192953725821	3.556075639670055	1.1583142813835996	2015.1781709356724	2017.5759322939589	0.7885352249746274	-1.109926791405071	-1.4939282044802706	0.3291699479543223	0.5007366687730603	1.9680113178411047	3.6649306186431447	4.360972356115023	4.109889337366738	3.5726587153046827	2.9401323901758847	2.3087246783955226	1.9590125053655572	2.0098846258648932	1.2336098678417757	1.5910305911527074	0.6664950133963522	1.161627137554333	2.930432073196689	2.218745254117798	2.926708263157746	3.483034788041795	2.160189327138096	2.7894620236636243	2.3724604788402663	2.9300014292462064	1.7764829463140765	2.15016545018512	2.107269039628678	2.6831153116352056	3.279156899360287	4.423895482356061	3.0815990396301736	2.2092310542231615	2.0012999370621833	2.400258718351682	0.6842024668087172	3.816471448007735	3.075530632095341	1.509578160647803	1.6597511198016892	0.7016440129998087	0.02638376643725901	-0.7730519496986163	-0.5047885076484293	-1.3225296472963888	-1.055418591284475	-0.5735840165280048	-1.359873295206205	-3.609965242003473	-4.021608965795152	-3.812793875218201	4.2274	10.513846125772966	0.28773253596787457	0.25242858016787306	0.25293679047025014	0.20690209339399687	0.02165523565242633	5.724993991022197E-4	5.724993991022185E-4	-20530.944728420905	0.0	-432.89155869591974
62820000	-20962.9197178507	-438.71549144810183	-20524.204226402595	4.113883533152553	2014.6203630421899	89.9193259152209	3.282751695104472	1.0214490780970917	2015.451494880238	2017.7127974972454	0.6869467030360487	-0.28795784927167467	-0.050837761033365195	0.021414242899463254	0.8537640375247582	0.8319936931269432	2.348835010483226	4.683323739899627	3.224883600159058	2.4244460679095736	3.268097128316682	3.0830006594995427	1.7823126189199656	1.754132768864033	1.635541252906504	1.9149757815294426	1.8795710246271824	0.17438786939734363	1.4727136053320942	3.6118905965049066	2.0507251958853105	3.1084250970464624	2.0591075304065827	2.9610389773513055	3.187356820784074	3.6246696284070565	1.1659484059391383	2.381164959376176	3.05966555063279	4.91835739796192	5.37469091430215	5.5093228902349844	4.635718615727714	1.6549676272131315	2.1886047385486562	0.9818126796787173	2.5960341352344645	3.5121499964617287	1.1077635474699934	1.1834719442142618	0.099847148275493	-1.0261605963143596	0.4076553320963699	0.17846793200835293	-0.16992581183055777	-1.5225795732081275	-1.4813552806747492	-2.81297950024812	-4.485137208793439	-4.02870395095804	-3.872883503566805	-5.682440833782714	4.2274	10.435753984540169	0.2919979409023421	0.2599089085592508	0.24560038165032366	0.20249276888807805	0.009751630492168553	5.509193871565103E-4	5.509193871565107E-4	-20524.204226402595	0.0	-435.95434596490463
62830000	-20973.964558914628	-435.929337703468	-20538.03522121116	4.102316882077318	2014.6319296932652	90.73058558250217	3.3055408850170016	1.1006411963998701	2015.4287056903254	2017.6336053789425	0.6878790733015971	2.1646830002231505	-0.5640960368263045	-1.6676906565942609	1.1547551712485447	2.111897187272315	3.3632602359690824	4.452389895057536	4.41391954145679	2.9899665157700173	1.8083644129057483	2.3040949543540608	1.5776381109725577	1.6100155473668958	0.9367644846036562	1.4991486505352494	2.6771261026056146	2.156213347967494	1.5574444174372886	2.7901358342655422	1.9573655908855978	2.652595799112732	2.588874738298286	3.4841543990291313	4.5122984534841954	2.8493354788219456	1.022358331269411	1.6232979609323317	2.868968836814623	3.261665089763481	3.2589552222916556	4.335936598312153	3.3465978980315123	2.507110290249475	1.7706179738124614	0.9920000524487723	0.8485922984690709	2.3056141932923855	1.863227532570709	0.8189236142878483	-0.7109143774931692	1.3168030021299493	0.19003686565371924	1.201100822426191	-0.4729577630770976	0.19901022132321378	-1.1573572263934904	-1.930295585062376	-1.513294162218831	-4.039092615352402	-5.416856180685063	-4.319439881212798	4.2274	10.228393757697022	0.2800686944262339	0.25348206831454645	0.25739132855261426	0.20905790870660013	0.02080719927092402	6.131118425236514E-4	6.13111842523651E-4	-20538.03522121116	0.0	-433.12686769330287
62840000	-20967.563821533597	-433.4910723132085	-20534.072749220388	4.106886226631303	2014.6273603487111	94.75942915235424	3.1140075448474818	1.436287915191788	2015.620239030495	2017.2979586601507	0.8993714026030888	-0.5992627640104258	-1.9922733098677596	-2.397130224828973	0.3086096730251241	1.2549048386723574	2.4215650607892973	3.5496052946892913	3.9379186432165003	4.163412431045032	3.0126477552912	2.4888475170655133	2.4825922661625284	1.5183828042514802	2.4119281500201795	1.3566285708560313	1.5182851959175494	1.660259299653842	3.0608402030514013	3.2868784203355275	3.5891099698067697	2.1703035288390677	3.4856850027811537	3.0914697706543595	2.6707362744479552	2.8841067269551597	1.1174325141658483	1.6978751918117563	1.5133158352263048	3.019650784133532	5.0915197211270415	5.786754908599127	4.91497421109041	3.412038670915802	1.7624985921725458	2.2380187755969834	1.1116563570003941	0.4315153799061421	1.3705953151464851	1.940004681527975	0.9147682809778245	1.6109674564770997	0.2132940988151305	0.6058972633744444	1.8013122252513676	1.4217826652656498	0.6962797967303638	-1.8964804663915173	-2.388011274505954	-2.910269200199018	-2.4996714977271646	-3.1567736102160717	4.2274	8.91392053839047	0.2834703250175385	0.26009972440570517	0.2522743467585139	0.20415560381823725	0.052271196470295135	5.703676609531345E-4	5.703676609531342E-4	-20534.072749220388	0.0	-430.66524340301794
62850000	-20970.188967908653	-437.4560444450422	-20532.73292346361	4.268938764913297	2014.465307810429	91.45196375829318	3.122567683028689	1.3131509979184122	2015.6116788923139	2017.421095577424	1.6823971093567602	-0.7402280277018406	-1.411403858957981	0.10966626975619953	2.21918161632484	2.678518992429107	2.73876033748875	2.492300332239643	3.2368951799420635	3.0321231616647637	3.4608436100494413	2.540198860745122	2.098918617410479	1.5564881411434175	1.771524950547823	1.3167657889700894	1.3910725867727454	1.1355200682400688	1.8208538497547104	2.3811497362922918	2.5499892672813833	2.669696267129829	2.9126232186451095	1.8784073467705955	0.8549841507476683	2.2403193789260367	2.6387232440761226	2.8429784283217785	2.99101217181414	3.886776280423299	3.3693392049328033	3.536663343385446	3.772033158835016	3.640809879323153	1.8353817227035216	1.9709147623161694	1.5707029796579564	0.28966348861971836	0.8958197106356266	0.9383289667576001	1.2533850759369594	-0.031650856703986846	-0.07333607943861631	-0.2655249673930933	0.6894580799715044	0.5234658742897162	0.07268607044731604	-0.07035900330461475	-1.2847307355198512	-1.5540821867820764	-2.0680994415526603	-3.018377331270635	4.2274	9.836799936557991	0.27851448360914	0.24945154634190211	0.2544789520691438	0.21755501797980897	0.030870099452551054	5.762629679953829E-4	5.762629679953829E-4	-20532.73292346361	0.0	-433.8485226588819
62860000	-20968.92000410527	-439.22336257376355	-20529.696641531507	4.286002496616307	2014.4482440787262	91.79325005517634	3.204386788133069	1.0285888894956547	2015.5298597872095	2017.7056576858467	1.499114511545859	1.1334712167525616	-0.6165986532610159	-0.9211723500137976	0.05577266042373746	2.4966890604784027	2.0614629069663963	3.45773287297217	3.142702280774324	3.4394196934342847	2.997186607966671	2.4764037781707873	2.2789402460628323	0.5769465310439873	1.525328992510766	1.5179730815456518	2.888912497219953	1.5012734414014797	0.9488909992958796	2.2553524711291173	2.153376221277601	2.99840692771244	1.2056028621659618	0.9306733576707679	2.4056397688419637	3.334252793395515	3.09406012054945	2.994512960412147	3.3979305439284535	3.5239128154502577	2.870122936237601	3.4363668881258613	3.4442315062035007	2.1107055996799495	2.4416290222042805	2.1207598151604965	1.1423449099259932	1.1680809423034426	0.9694822391509528	1.8915295426651042	1.0889598144434947	1.573154929236319	2.4089862233388266	2.21358958421785	1.1455077653082029	0.2763164632629443	-0.603287106709254	-0.9393973867102527	-0.6922110091552514	-0.4694767745968799	0.23000044829806865	-1.180262671036588	4.2274	7.82378581172857	0.28207351607458525	0.2636453116590117	0.24770013372392696	0.20658103854247084	0.03325595404571957	6.233670727485177E-4	6.233670727485187E-4	-20529.696641531507	0.0	-436.0851885274861
62870000	-20971.235678786845	-438.62485829556766	-20532.610820491278	4.287740877875708	2014.4465056974668	92.04658664031942	3.1602420907411246	1.1530877978958942	2015.5740044846013	2017.5811587774465	2.6622574028782178	-0.5697441257475546	0.1464411099211631	0.2644640945239482	0.9928692844005038	1.5799469580105607	2.5579777445960032	3.1852378089353173	2.946486384201088	3.1292093481469045	2.6532045710422247	2.4067786264018385	2.9635115041687285	2.3563429571382675	1.1723586821267578	0.7767562742223016	1.3692839044008973	2.0404299547953277	3.2660479744094144	2.2349447253041324	2.3508148541680054	2.517719399188572	1.841649960634438	2.027541405418986	2.3435890293913384	2.656412454640765	2.2498938278334824	2.3878951026506976	2.4565326330966673	2.2827013430814382	3.0941686296981294	3.328938098913979	3.185204174137503	2.2927398074690633	2.0636096737198364	1.2962508535144606	0.9629400739690674	1.6638421973213773	2.4203045406283046	1.3114707100332768	1.4630475782181052	1.2638591716895045	1.4298523775150098	1.642334054180151	0.758665666137681	0.07197076304397139	-0.21883005333588382	-0.8551070398803007	-0.91141628504958	-1.7689929166378142	-1.5730081320127132	-2.613913710250281	4.2274	8.407506009630202	0.286300144648579	0.2582804877122929	0.2549366394473031	0.20048272819181975	0.06556574576316634	5.766190009746128E-4	5.766190009746124E-4	-20532.610820491278	0.0	-434.76937806671845
62880000	-20980.351672643774	-434.2969453483471	-20546.054727295428	4.15275194126278	2014.5814946340797	90.55430719941599	3.1524282191520965	1.1526593291595681	2015.5818183561903	2017.5815872461828	1.3399046708562146	1.305247198248782	1.0447199560312541	0.2078427245326141	1.1461855791332698	1.350163931989066	2.8524272533183903	4.314880167946757	2.479325625987141	3.0242089077151855	3.0219519817752323	2.835698302189932	2.7157052505892145	1.6585329870552672	1.1273665120935061	2.5170005394784902	2.3987222391869647	2.5602622927990493	2.674684333943663	3.061931682938261	2.5271821813896023	2.477795517677385	3.245879640546406	4.1918695360462355	3.574205166571354	2.404192733752886	1.4561738941064124	1.5975576917931038	3.009329606374995	3.2619406047070325	3.682220848286862	3.9651050668974435	4.543435032665585	4.767704454603439	2.538441627335812	0.9073729342626964	1.1151288724060981	1.0838621992776263	0.888103300586842	0.8781681970805814	0.5434236442976912	0.7585193781344922	0.14388971599486344	0.4265549264046791	-0.040987186919679355	-1.5034571487741517	-0.9043427681287179	-0.48967096867006865	-1.6120519274321583	-1.2696113600432881	-2.2693125308047257	-3.755772180026549	4.2274	9.708290360438115	0.28376617514655167	0.2556420708207554	0.25135355967292017	0.20923819435976754	0.018946959089336638	6.31840231856122E-4	6.318402318561212E-4	-20546.054727295428	0.0	-430.9094413099902
62890000	-20967.608107298824	-433.47353157953745	-20534.134575719287	4.113484123660939	2014.6207624516815	93.79094425448821	3.1603486398230847	1.0365949575069313	2015.5738979355194	2017.6976516178356	0.9207523861330938	0.09252120050863506	-0.6712827089679834	-0.36316233741416354	1.3084160577575155	2.2491195214379167	3.549065006083784	5.200652306812658	4.405664737005801	3.71188432516071	3.075101775877326	2.1745052821620887	3.066624479433868	0.9277524217594095	1.6265179960765015	1.4014697330429904	1.2826753200407786	1.4449951050572711	2.1849210404464183	2.507545543712162	3.0411590383633267	3.3040996159987635	4.878626368768815	3.68341930226242	2.7334680236979887	1.8349216796631325	1.1212857057938186	2.69563235210137	2.701622325653927	3.4848178702944352	3.868987477796235	3.801555341372646	4.7242973138223014	4.065801768687314	1.7930568315694513	0.8833757195857095	0.8468633962604811	0.9067381667624697	0.7115346803650104	0.5184841457102787	1.2308802540507173	0.9733828202700132	0.015744722976094305	-0.6411902736794897	0.06883818271216813	-0.7717676923986715	0.6841562303916469	-0.254979327379838	-1.4289398639156135	-2.3627012415150483	-2.873593486307196	-1.3634074973585264	4.2274	11.05157688105006	0.2823840203047257	0.2597683022862726	0.2556987465215345	0.20214893088746194	0.0065412706783042765	6.036424199312306E-4	6.036424199312307E-4	-20534.134575719287	0.0	-430.28648431687736
62900000	-20964.863387337122	-442.67135219822967	-20522.19203513889	4.242050871309524	2014.4921957040328	94.78076970207701	3.2356616074639204	1.1328747412147364	2015.4985849678785	2017.6013718341278	1.1582531124729154	0.3931041995089964	-0.5030133496881183	0.7781749680054323	0.9493684309977796	1.591602780847569	3.322555036772439	2.591730905123633	4.372513849236419	3.8967127320469324	3.449868543829128	3.513643390661767	2.934063065767745	1.546917046928998	0.863467143039305	0.9918576936962178	2.127496829497103	1.347460818730952	2.1963382093587973	2.2914334311471434	2.859217112119799	2.46391065030655	3.7965746450748195	3.0443675942370447	2.6656535156723185	2.4814967225608346	2.95751785368462	3.7188272314150472	4.301918897926446	5.300004268853278	5.939874134531097	6.354644803020394	4.985867354229039	4.370982044608533	3.225774993576227	0.9927211407478235	0.6431990962905855	0.9755955147760442	1.8000159502878312	0.6369486232613248	-0.048509624641425386	0.3107263909024936	0.17552128904584852	-0.14305554564778483	-0.666448332766052	-0.78634066402989	-0.8192896206210826	-2.3745408238920778	-1.8726389423412946	-1.3879756018487004	-1.4333439407972457	-2.631317219064221	4.2274	10.280454093498964	0.2822391622220842	0.26076022641930013	0.24751436876881827	0.2094862425897922	0.034201382049893404	5.129316488420529E-4	5.129316488420531E-4	-20522.19203513889	0.0	-439.4297488244837
62910000	-20948.404990316812	-431.5074264657368	-20516.897563851075	4.1498951441479495	2014.5843514311946	95.53030553887963	3.2507800883227516	1.2567367020667193	2015.4834664870198	2017.4775098732757	1.620215205459222	-0.7711455010945285	-1.0966857534001142	-1.0437105256140295	0.6801223070453317	2.4473269282675214	3.304704532926128	4.344195108928031	3.742216986533114	3.088707139068349	3.2573568261642616	2.7368034702848725	1.9943199472928652	2.614612518361236	1.1322311149127595	0.8939952319664487	0.997548779619817	1.6994679731410616	1.1987543062100556	1.9595663284523446	3.0419608580901607	2.5230673701079076	3.422044912293732	2.6246063291942527	1.775099082802833	1.0411727140439129	1.6516682862439909	2.3745284941012588	2.1261543595369297	3.313244614353906	4.363622586410974	4.661579773665926	4.524828583415331	3.424595398626528	3.1718226277900925	1.6155445677332478	1.6569128940808966	1.6857472116660304	1.1455219967154096	1.6670112862153625	2.2472864560214525	0.07836609072407352	0.5999207981744136	0.3590675999880937	0.3460905900123324	-0.11828110233945041	-1.0640931564999996	-1.4997121867578878	-1.7498619437346647	-3.4637140709344267	-2.9391100927890816	-2.4384713829002465	4.2274	8.89072184609511	0.27943598509906203	0.25342245178917766	0.25633203750726	0.21080952560449506	0.009695125567823905	5.778393869111131E-4	5.778393869111138E-4	-20516.897563851075	0.0	-428.17897395673833
62920000	-20958.590066757002	-421.33265550857476	-20537.25741124843	4.2021280330816815	2014.5321185422608	94.83517310079381	3.114120719570426	1.0167908986821395	2015.6201258557721	2017.7174556766604	1.2343491789490875	-0.7784514029712197	-0.9844499363357087	-0.6166400876969876	-0.0818924910674253	2.0774065461008333	3.5369582553280035	3.541980989596169	4.017638302081921	2.9916249355522697	4.070353086791199	4.126947656610101	3.4786354777512005	1.9272688400669433	1.0750394225538624	1.6675019805290723	1.3579231823824853	1.7568722728369788	2.6194024351616236	2.296181145589107	1.9730972425659272	3.5809485490155684	2.3165940078610823	1.146472334839634	1.1273756467943465	1.5285002427783874	2.8598784652820215	2.139968890963079	3.308862547969069	3.7341998769557114	4.235872779642886	5.4442116953477955	5.2245174540798685	3.595613431190001	2.4883834335804167	3.178887894834036	1.1599387619053492	0.9013095300556866	0.5398133699429215	1.4029396518066992	-0.37437689426561305	0.3326271975412025	0.2860481030623933	1.499792301474822	-0.08551432022756852	-1.7633030777519054	-1.3772184900877276	-1.7907369485378997	-1.7934879486574977	-2.3936992842257703	-2.618009328303421	-3.131301862294781	4.2274	10.187676539009557	0.27871408150183385	0.26017996856382947	0.2517960374951919	0.20930991243913952	0.0745156656511506	5.837241932276166E-4	5.837241932276159E-4	-20537.25741124843	0.0	-417.8924399713216
62930000	-20968.30116689891	-431.2069545842729	-20537.094212314638	4.230186722830175	2014.5040598525122	93.62766995214217	3.403883987393804	1.1983337826979101	2015.3303625879487	2017.5359127926445	0.7818335310238518	-1.002372435332431	-1.4328337298140879	-0.9198153146061119	-0.7836541111291649	2.0986684306125856	2.5565112061054673	4.312754772029885	3.591353954136019	2.582258569364168	3.583976647547534	2.5196535382426184	2.3207703272469486	2.840237466483262	1.7900763823272352	0.5763960364783045	2.0133615885573426	1.0638039042135063	1.1543911282367245	3.1333221322366924	2.8396718302707082	3.397184141705915	1.5601533232534648	1.3878294844678316	2.272192920625022	1.796760689877551	2.334711909363233	2.015267125223083	1.8594859504244163	3.23448654153782	3.8503324110761845	5.169114898243385	4.677613220799861	3.431458102897633	2.947306825931756	1.3436007753958352	1.732184334924966	1.074958123060301	1.8640083363976467	1.4251789264381467	1.015088852170471	0.3827596849466658	-0.577518189214584	0.2114565216945308	0.22311383325402334	0.19622121205896265	1.9400577427623569	1.3210552169419438	0.2431159846853138	0.1838246995429823	-2.772825048656051	-6.099293318033979	4.2274	9.587124682185298	0.2790682295926178	0.26091427734157163	0.25325916239926266	0.20675833066654264	0.017279275439859517	6.044546493748355E-4	6.044546493748357E-4	-20537.094212314638	0.0	-428.42372317442624
62940000	-20967.010487003146	-435.0871493179628	-20531.923337685184	4.10464470274354	2014.6296018725989	99.43228139459643	3.2014011615177	1.3502821774051241	2015.5328454138248	2017.3839643979372	0.549614692134346	0.5697495013554249	-0.9696040178535361	-2.48461649795723	-0.33650468002012607	1.3663397291082768	3.4000644785677503	3.4565059847986817	3.470811210734644	3.263723204307387	4.108326762788231	3.1978640493473556	2.1692092820429645	2.3954249949799724	2.3102339789822555	2.585757627188763	0.9583767959887366	0.644279901820733	2.6887096579207315	3.175909707382675	3.76717561149714	1.8859342846514824	3.332820426090644	1.9502584578124618	1.3667831947214029	2.589433975744239	3.4136191433041527	2.902988040057528	1.0992390465200568	2.4633976465366922	4.438289259707687	4.7555185346511415	5.779950256488194	4.93372794024442	3.0451107501610557	1.5755485849671764	2.1437757933619705	1.5578749316049108	0.6373032184515006	1.3829722771458541	2.11571931354024	2.415525644448436	1.7558942968882534	-0.10633095354137409	0.11481230684322463	2.2472538228624988	-0.2707441736873188	-1.3112892786398618	-0.6106655275694548	-2.6378039299449734	-1.4242385791879173	-1.0977740009061339	4.2274	9.268721720521718	0.2816459773377752	0.2563400495064435	0.2521068764341541	0.2099070967216219	0.06636042295513153	5.503555689068776E-4	5.503555689068781E-4	-20531.923337685184	0.0	-432.69754301379663
62950000	-20984.266283645105	-457.05843285674194	-20527.207850788363	4.154068002994507	2014.580178572348	95.90143828078435	3.2898161196085973	1.091754331085921	2015.444430455734	2017.6424922442566	0.8449075133554113	0.5047916447231358	-1.0488429104800443	0.09082052788117445	-1.1660571143131246	1.592069137886337	4.339195266896596	4.914489313733221	3.6402371219463987	4.114101382328435	2.571556176679642	3.457671847981518	3.413000287947559	1.2589830675364873	2.1939449715445445	1.0566520538259945	1.5667074639980303	2.107791039456317	1.5717310684557813	2.734736673046021	3.162046485500271	3.961621886057485	3.0074583344256163	2.3320778426371644	1.6437592226342448	3.1849565549439487	2.659316955780299	1.5155483680136774	2.0203265968174238	5.746564283607498	6.2930015490154485	4.918496190368214	3.7789191317078012	4.3436773600539365	2.7471060845128425	1.5339188321732042	1.3519438412923368	2.5094402524746546	1.600109960369004	0.7155009383345796	1.9055205402239521	2.4390152739556856	1.732234150331568	1.1264358648503427	-0.05625145332504938	-0.3462957499775273	1.0079577952528103	0.7523059392958229	-0.5187718573923442	-1.6064909726705023	-3.012770820335922	-2.2906247966305022	4.2274	10.0629777368636	0.27810415379374337	0.2568564220809859	0.25433409346455627	0.21070533066070907	0.045530066103471024	5.19777991763163E-4	5.197779917631626E-4	-20527.207850788363	0.0	-454.14706543014944
62960000	-20982.388771460275	-461.3381425128525	-20521.05062894742	4.273986352694939	2014.4602602226475	95.97529036169468	3.472186841811547	1.2901503864225787	2015.262059733531	2017.44409618892	1.2294478016907608	1.269540810414244	-0.1393645719344348	0.10174958074451489	-0.14775425767058592	2.4650941700109814	2.4821304391732872	3.1497329967547327	3.85754574292922	3.5138070573511135	3.5231770351748883	2.5984735021409846	2.647363349717032	1.2106736710253254	1.4704673359443676	0.7418344822525857	1.4626733362234845	1.7740261724028614	2.6358623910883248	2.564939025282097	3.189719612533171	3.173607934024794	2.972153639691122	1.6494087723708044	2.019807515116036	1.8555846540462926	2.31790352962848	2.8172461021527058	2.860341449164989	4.210181136429845	4.483585124238863	4.204139003524274	4.596591610442532	2.521277499995868	1.9095796111572145	1.3756256238499327	1.392363610815035	0.7586821674731477	1.7541174137265578	1.8852852075311426	1.6025684797341961	0.5937154344744188	0.34249760082550607	-0.12993057218014342	-0.8945208634931925	-0.6881206267183738	-0.6762333197673329	-0.6504052367137111	-1.2515614979335954	-0.6395745924751275	-1.0574090217467087	-1.9977640349389623	4.2274	10.378846475662815	0.28412547248218023	0.25673176873521636	0.25236379811918663	0.20677896066341134	0.036792197206120994	6.084977669055298E-4	6.08497766905531E-4	-20521.05062894742	0.0	-457.92508209183575
62970000	-20966.179099006586	-447.0587972961129	-20519.120301710474	4.205577756416068	2014.5286688189265	90.67036877317615	3.341880974497401	1.1868110672707959	2015.392365600845	2017.5474355080717	1.9752251461852213	0.3348503996425989	-0.4192151936844422	0.08316345711049414	1.028202707947064	1.0293868483232513	2.1623420362980657	2.6588218871417943	3.318452949657188	3.92613904256373	3.188069190734111	2.8782860153442673	2.487597163958936	1.8037824941415626	2.0168313291470534	1.4582476935473265	2.0882457056251615	1.478276733037045	2.096655010065892	3.0404128123793477	2.1398162039405184	2.1447650661623268	2.7666077013361905	1.9444095498414744	2.131235100086201	1.5891509608754038	0.9677539881073108	2.3625075626786254	2.8736673901718177	3.3029731000381446	4.383262183562933	3.320944152419725	3.4133737722623536	2.8798581343107763	1.6615045200854985	1.7921862170636498	2.1322402847357407	1.8784899760427354	0.783043276286206	0.8785205989829133	0.2908901630885212	0.1931291540329685	0.4147516355252088	0.9190950715445482	-0.09873339131898176	-0.555142325260339	-0.021739250771738106	0.08813189140983069	-1.0270471921932978	-2.5766250267869597	-2.6644645725966796	-2.1643587001992572	4.2274	9.005132371825997	0.282962140569771	0.25593791447925834	0.2544597711438108	0.20664017380715446	0.029306090081426043	6.096277076508809E-4	6.096277076508813E-4	-20519.120301710474	0.0	-443.41734980402464
62980000	-20964.972720988946	-440.20154347897693	-20524.77117750997	4.109249106983749	2014.6249974683587	95.09203708669817	3.2889367496112043	1.4036904816333355	2015.4453098257313	2017.3305560937092	1.0125315657344487	-0.8351032763760687	-0.3067240592437691	-1.2048049664192586	-1.2700044022938635	0.7811561989853373	3.084471600741357	4.522875338015405	5.861866707339848	4.883653601139723	2.9258571257470605	2.9445183517575915	2.005808797498473	1.3528937756711217	1.919042488926077	0.7876368100706743	1.5224617142859398	1.0448959679646865	2.1367493730572695	1.9352297733063828	1.919990645949035	3.089420849533973	1.8868153769685452	2.8535861549600576	2.498677186035942	1.71141538022675	3.648410984015112	3.840635275682427	3.9498169021347858	4.894908193103958	5.54645692756429	4.493141969996966	4.457161007898865	3.206065784083786	3.137524449460936	1.445716044842498	0.9831320620522193	0.8333678111474605	2.3166169169462005	1.0095550613004716	0.8526705783710837	-0.11509048859366494	0.6350500406986357	0.708484452338862	1.065580078745998	0.8487138230411003	-0.1417948720414809	-0.9702238660649957	-1.0232240512410964	-3.360517575926705	-4.115433459387176	-2.675626944684406	4.2274	10.146513661795655	0.2844571175746079	0.25539866610902046	0.25520363869289736	0.20494057762346884	0.05913917432786834	6.040733769015107E-4	6.040733769015099E-4	-20524.77117750997	0.0	-436.97979546528484
62990000	-20971.371450121635	-445.19583021618274	-20526.17561990545	4.119837327341	2014.6144092480015	91.44808665173349	3.3711375505087173	1.126621702331569	2015.3631090248336	2017.607624873011	1.986089959997037	0.6678848527615424	0.6637749858436381	0.4681183686533312	1.079018921794217	3.1201771442207997	4.268655273223227	4.222717437721322	3.6785351414969063	3.109365486091576	2.5680066050652455	2.870812365372142	1.8637369403192903	2.536375645278235	1.748420136298846	1.3010621361215742	0.9772089951557501	1.6896399498395418	2.210296581663465	2.472919379219743	3.174643829451767	3.418261565801098	2.8402956170529925	2.5062000670044395	2.504809501995108	1.6070009721506047	2.2785103093790484	3.395290268972416	3.9594012499348583	2.6865248033632025	3.311277595876604	3.9319221090403884	3.3557466033245476	2.2617993562219683	1.5729302173798494	0.9731362643057079	2.048872512120912	0.7167854122895435	0.8160284890854418	1.801505209435302	2.055516577736365	0.7758009469405704	0.07872930688225446	-0.23524129584903192	-0.12549659484913028	-1.4041142336079153	-1.497640078614782	-2.1162134209341597	-3.055552677055082	-3.269862861796029	-3.109994792995901	-3.7723405031577832	4.2274	9.28635321497853	0.28700949139625664	0.24966244971731674	0.2636001541150742	0.19972790477134697	0.023062007239725298	5.460224226107966E-4	5.460224226107962E-4	-20526.17561990545	0.0	-441.57145972206564
63000000	-20982.4374430326	-452.3684584449758	-20530.068984587622	4.19161921261777	2014.5426273627247	95.16648397064138	3.295560226570311	1.2262811723520795	2015.438686348772	2017.5079654029903	2.971965346568298	0.04516050334225209	0.8489423391840689	0.30606792386315473	1.329652961234771	1.1716461725252583	2.302629040062586	3.177853241033942	2.55057460653394	2.475502233166851	2.6900110837081637	2.7610248754743094	2.7179654127477466	3.0067759120795405	2.3864554974042798	0.9826372733268407	0.8039211869707598	1.215980874397565	2.1903368634754323	3.500409819200962	2.9982397161141567	3.4662032243266165	3.038381824172844	2.2026971250221847	1.841392514123969	1.8333114998575455	2.376087870256728	2.540101350093852	3.1926844841690896	3.1647248325820874	3.184411657471705	3.058123357892111	2.6193137376844784	1.9304004490285718	2.0328287626160066	2.2410624490988087	1.926421765083625	1.766297680380064	2.0190743767619703	1.800257541148938	2.2633033904448254	2.0532788315217707	1.497492292318098	1.0512428886698693	-0.374901272279513	-0.20368117140064218	-0.5110134475666093	-0.9094744966839963	-0.8773903177059827	-1.3083196694701027	-1.7735552849143936	-1.5448489534351397	4.2274	9.260221154865953	0.28454281650191154	0.24841570822921183	0.2485397024421551	0.2185017728267161	0.003181284508754765	5.336430642874554E-4	5.336430642874563E-4	-20530.068984587622	0.0	-448.4157845071635
63010000	-20979.85378854822	-446.8633042136139	-20532.990484334605	4.300385263307799	2014.4338613120347	94.61290322498151	3.3370201589019226	1.2364794491721551	2015.3972264164406	2017.4977671261704	1.9721501204104943	0.9101331244818036	0.5227599384921733	0.6032374233048091	0.22030034303121576	1.3066561873549076	2.739477276232546	2.846175806621143	2.885567878191758	3.6522253018419457	3.8175617470212524	3.1687730695722287	2.545783279104924	2.143617414920415	1.2296111687358673	1.5840269047314832	1.742952680752147	1.4751875077927654	2.552963085514842	2.5626316647689587	2.241511887233036	2.30643596959431	2.8192386526486324	2.8936107867391945	2.6683617578737566	2.363394017000518	3.257532026249454	4.000204705485796	3.2666836414652067	3.7249378479838917	4.4367395440824104	4.853784621837174	3.4344494999100164	2.6692931337088517	1.5676166949680257	1.6475205463301674	1.6958365417731216	1.1746426666087446	1.2637228009538168	1.330278693015719	1.6186441544364203	1.150233596469647	1.2402346459544913	1.2261521078057362	0.3895991844050898	-0.05638510532088037	0.44601214668807176	0.06682615398330832	-0.2408489074468116	-0.7223357326234077	-0.9517434274747468	-2.4949268719298	4.2274	8.74761976138462	0.28808133496821114	0.25474280157188384	0.2496019533197961	0.20757391014010357	0.007448491088613828	5.864336267926563E-4	5.864336267926555E-4	-20532.990484334605	0.0	-443.35858328455396
63020000	-20963.19683869715	-437.06630882982245	-20526.13052986733	4.210267010166882	2014.5239795651755	93.96014604730762	3.316197972568599	1.0248101907641833	2015.418048602774	2017.7094363845783	1.4665152101467713	-1.3597818240446526	0.13290177974014128	0.09125099680658222	1.5463958068546262	2.768987223507372	3.168832465193253	3.9976272143225846	3.8530746785505023	3.1494074928502624	3.6103537308887534	3.0312447518266334	1.7518456240423768	0.7017824018792174	1.5712731913830607	0.415553766888102	2.4125748799066518	2.5854427171146246	2.262294568222101	1.936421069346113	2.2412592260788076	2.005348931789332	1.4095726035058846	1.8527835774549364	1.1606423670512918	1.511535764871902	1.623116867016862	2.126740588988702	3.002603056489932	3.4587402680826385	3.984976809881077	3.8161917484245795	3.8716717541980117	3.7527988642937236	1.8029246268260004	2.0823252915687984	1.7061440999573492	1.1285588060885887	1.3364731018146034	1.06388611593233	0.8380446693134337	1.1605779151411308	1.4854987646250168	1.2563235619838102	-0.009872362869880538	-0.17907450813248904	-0.2536448743073555	-0.8070137746486034	0.687455775915537	-0.9349804856403581	-1.3608320790244224	-1.1655783277036589	4.2274	9.726017584753038	0.28514001119463495	0.2614383745037095	0.25311913488553356	0.20030247941611673	0.06101389975310536	5.652058767451427E-4	5.652058767451425E-4	-20526.13052986733	0.0	-433.5793251693378
63030000	-21001.127880696	-457.3649641927334	-20543.762916503267	4.250368753016833	2014.4838778223257	95.88387773741795	3.213556541584713	1.163929981325777	2015.5206900337578	2017.5703165940167	2.441307130391647	-0.21064648060530855	-1.3465067752403845	0.15164522620123613	0.01097643271688939	1.9756851489600176	1.9784311487709902	3.0513964998176464	2.7394721379229128	3.7624299427328745	2.4402598639056383	1.9756414688047017	3.2114620023906832	1.8050791916169437	1.6475810430411302	1.6699706807081651	2.475708045080748	3.0303837730057155	3.6871368792231856	3.7680578557349325	3.02403486764726	2.576247386587968	1.8689722635872243	2.177341244889564	2.3761348823956774	2.8694715008829528	3.20337377765335	2.6806548331546125	3.2450543955477675	3.854410440812977	4.199391735584462	4.32659807518818	3.9658237950418034	2.879075556678424	2.305629845551656	1.3991788768636135	1.4196260779068457	1.7043094001812267	1.207127516247156	1.1527105244158364	0.9668032499677182	1.1272528682237342	0.7880837342554052	0.5535230482259039	-0.08208009386731269	1.0782179432940462	0.5633296633608056	0.1571784876650656	-0.3588442814897841	-1.4565248391580927	-2.284407222295443	-2.2338785680309	4.2274	10.27248094807097	0.28529278200344027	0.25502894290606853	0.2556213099415374	0.20405696514894855	0.08753317565679204	5.338929531651483E-4	5.338929531651489E-4	-20543.762916503267	0.0	-453.2551589430209
63040000	-20966.128617343435	-428.52301342018893	-20537.605603923246	4.126046398840263	2014.6082001765021	87.79395669490798	3.1669534917301947	1.1945996570634503	2015.5672930836122	2017.539646918279	2.5778070682123464	-0.859546159507307	-0.8665283389437173	-1.08506465428203	0.12682625116834706	1.5922126830913579	2.5157783429931877	3.465852577570353	3.0880650079077667	4.207810450990895	3.0818768188394965	2.253949858905944	1.8832875709874703	1.5164520797771475	0.6559393744914989	0.6380587706770889	1.2336302348557586	1.2150697324856792	2.109636070467068	3.2901787432507796	3.0155531736467847	3.261737325775345	2.501147707148917	2.337410023678899	1.8542720059403421	0.8988411681880807	1.6672555124807855	2.7949283582639928	3.9094757770701207	4.062305292457626	3.139058944132346	3.2117591253693654	2.9415765271617893	2.807521461177954	2.2121072730505382	2.5763233408761477	1.8710682000873882	1.0358678977555105	1.695577613201098	2.1020428857435536	1.3760631858463963	0.5233145071910547	0.209993580892012	-0.13620964180408984	-1.0081562844951726	-1.737186564263052	-2.038121974240108	-1.6673331885623348	-2.4756343636904887	-2.8143850611533803	-2.371639841866898	-3.253040190064863	4.2274	9.412057323713446	0.2788504340053174	0.26093066054099945	0.25476798645327087	0.20545091900040696	0.03904312769986009	6.501443357454945E-4	6.501443357454941E-4	-20537.605603923246	0.0	-424.4667005536455
63050000	-20973.89159340813	-446.34307428836826	-20527.548519119762	4.116715292071997	2014.6175312832704	92.62254944628204	3.096684332256902	1.539638910938153	2015.6375622430855	2017.1946076644042	1.7798408095018603	-0.18362755838445774	-0.49203905104807577	-0.4903262002976348	0.19785418322740383	2.51378966876686	1.9707318763208863	4.0730271725862925	4.298818122198745	3.9384693748861452	3.2153615293531495	2.619041378960093	2.084398480274944	1.8386192941131345	0.5066264425107934	1.6071921256068975	2.39793948193894	2.3709458505663723	2.26001399748025	1.844463287349632	3.0332297342700296	3.203918983526289	2.326677129757789	1.7336255327584948	1.8424397703735025	2.5599897508809577	3.0559775608547906	1.3780134463297138	2.4729863208004104	3.3597096209392765	3.587279102730523	5.464130393784666	5.1272898659414565	3.279806478461941	1.637167474617924	0.9602032653058378	0.5699036921144105	1.0703885205231294	1.1768466368826358	1.1566152494064619	0.8329854746252893	1.0729474710507023	0.4846855533985968	0.03634627285494524	-0.6896943588486868	-1.2118940629226298	-1.2399821996764349	-2.16175302917497	-2.7094927522568537	-3.647346511409191	-3.686111120771053	-2.993968077410657	4.2274	9.607717768725674	0.2810386282583612	0.26692072519236454	0.24723528675195514	0.2048053597973138	0.07735982236387386	5.509731227638647E-4	5.50973122763865E-4	-20527.548519119762	0.0	-442.65947581094014
63060000	-20937.409365885254	-403.31209763037987	-20534.097268254875	4.118829538854964	2014.6154170364875	86.97149750739968	3.0018325025579013	1.1206156775776166	2015.7324140727846	2017.6136308977648	2.106951678004656	-0.7151493250718363	-0.6736475598827277	0.18682611389787634	0.4607272170710355	1.7654079623022625	2.4474421581362265	2.9160087638537706	3.5631380489485616	3.70063584790931	3.002522014684254	2.3812194183329995	2.708398338992004	2.3927444831001816	0.6801984635626968	0.902169453860749	0.8671725454144895	1.838884761818488	2.410911602115875	2.669144134909305	2.7409002026740303	3.5707270742182877	3.0021180382705164	1.433008390034705	1.454508701249058	2.120478396439597	3.4365265170048698	4.881469504300753	5.522438567772281	5.89617656783822	6.0809101139933555	4.734730247079385	4.100873398296043	2.877054486535515	1.699284422236034	0.4569785207605511	0.384669197313698	1.1154751294736693	1.0439535356501581	1.4148626777811595	0.745683504845883	0.512907314782298	-0.9798282187646499	-1.764887823372673	-1.7488910343909023	-2.5351037542628085	-2.0195605730650565	-2.654734106199611	-4.016678673892225	-3.5038770714511314	-3.7728856123789214	-3.7126265362170265	4.2274	10.15673208678093	0.2901576130323713	0.2537510821259843	0.2552143756988627	0.20087692914277638	0.00694695985867479	5.595134911769736E-4	5.595134911769732E-4	-20534.097268254875	0.0	-399.4621909611937
63070000	-20976.477887503905	-425.81056981376133	-20550.667317690142	4.113428444642278	2014.6208181307002	87.77982182127755	2.964068851964189	1.8248236478312658	2015.7701777233783	2016.9094229275113	1.3564951490837371	0.27108955952429187	-0.5378537740703982	1.463211595101302	1.0015012402507226	2.0359414025385068	2.953294051900058	3.4414790390041037	3.645092362231539	4.4560882732390565	2.2178502052239577	3.0577612996505805	2.3254919543032964	2.627498673951668	2.4405338358773436	0.6207090616541415	0.7943723924732728	1.790884040886196	1.9909050143408191	2.979390864570325	2.726363907244314	2.4336033685816862	2.246011234216427	2.6927299027078653	3.566233321221826	2.5578639876825218	3.027022061924786	2.707436081060514	1.3880911571850187	1.6446297396781784	4.346793603880073	3.283843405245848	3.8795098517107975	3.781439867406014	2.85804453257463	0.6178045916745644	0.7615620687696242	1.1095326736876034	2.2638954384580896	2.141594034839136	0.9232838616014389	-0.02659577244921113	-0.590488559811341	-0.037559459207497314	-0.5418438927462221	0.7630689520827887	-1.2419099510067655	-1.8810461709246415	-3.194525142024994	-4.115188069512513	-3.5248053325843007	-2.2577542402748008	4.2274	11.256645278050797	0.2813816821804869	0.25770344663478445	0.253068444722548	0.20784642646217527	0.0571678696162548	6.091569960609756E-4	6.091569960609755E-4	-20550.667317690142	0.0	-422.06523443126156
63080000	-20974.214677599335	-448.4641075661656	-20525.75057003317	4.128161294619538	2014.606085280723	93.02664779251504	3.247364287872971	0.8639118988802438	2015.4868822874696	2017.8703346764623	1.1665203374682869	-0.06143885102721214	-0.33980303374764864	-0.8717559002133021	-0.6139532448980713	0.5244925376880842	3.1833985919883165	3.345582989582959	2.9566831461486274	4.33256145205003	3.0787214515784505	2.6824207287229815	2.454227840408785	2.485858449841235	1.5970941742301616	0.40911664044633334	1.6516468300259526	1.7501251479673583	3.024290026864318	2.1614870840766383	2.3703632023161214	2.2493134580656164	2.2653095956418703	2.1552488177489417	1.8316403023430596	1.5025426537486162	1.484218206271399	1.7507166124994784	3.8105624267667895	3.1429039360095015	3.91292213960078	3.5761480165652157	3.791840970661697	3.8193913263751282	2.1829754886869814	1.5530779866887319	0.6612781593036341	1.0185529497759676	1.6586298525988226	1.2719466025955075	1.421491236597506	-0.02993438002564052	-0.28660094635640443	-1.1304534477040902	0.18630989520082875	-1.0753815638694757	-1.8980304862361033	-0.7419712134521497	-1.1936019359464796	-2.3847289839922325	-4.100383697519331	-5.540265893015399	4.2274	11.044511463871146	0.2857635881525676	0.25176070127484573	0.25217367041826866	0.21030204015431278	0.034331751718889324	5.660079335319732E-4	5.660079335319731E-4	-20525.75057003317	0.0	-445.01815239657054
63090000	-20966.692443614236	-445.44817177500624	-20521.24427183923	4.163441263539224	2014.5708053118033	92.57751750428639	3.267681211289318	1.246280466037004	2015.4665653640532	2017.4879661093055	1.0763409017002608	-0.05562662277457142	-1.0386621149853785	-0.017413346855399664	-0.6866775807382665	1.5869518615385505	3.9051296537353357	4.270208478060132	2.72071224838049	2.833756732920561	3.8195992939142176	2.0759734850460556	2.865662577705812	3.0711164699352187	2.436716366772643	1.2343618273364596	1.004771369848982	1.4690603650025742	2.597299469115527	2.997670811447771	3.217514749743045	2.9949305688357017	1.6667635241800522	1.373774263121959	1.6335937400515461	1.3393092610595159	2.8403106854109326	2.809651104723949	3.666948731749063	3.6198990283200083	3.2068600900838824	3.5606383266005386	3.631464489258688	3.1025356167676774	1.8134735761865555	1.4244832522029438	1.74824839786821	1.6758716388141055	2.077370930738771	0.9283944477355939	0.70795915875217	0.8254451174484329	0.950336981944638	0.8708757926195262	0.8513826578879982	0.6460050006675823	0.675645022047178	-0.051573449907402646	-1.3925486281386927	-1.8865147921003103	-3.3869025568367834	-0.9048556883841785	4.2274	10.697746246484515	0.288709458999761	0.2574267058461123	0.25060500762276205	0.2032588275313594	0.06764989704816761	5.730395827630104E-4	5.730395827630096E-4	-20521.24427183923	0.0	-442.0672553143948
63100000	-20987.325367592843	-451.6565142854215	-20535.668853307423	4.23334705155756	2014.500899523785	96.9657257784358	3.207338019641651	1.7334244842634325	2015.5269085557009	2017.000822091079	0.7900008550878826	0.8331737227643548	-0.3932311409672352	-1.5678576586339403	-1.1723224615815568	1.1882037281856432	4.313110844445306	4.877256963593898	3.8344540360614565	4.710155208664148	4.106482825411689	2.8453254134791988	3.7941826694169825	2.6806019462995856	0.6456304751834634	1.2746090892428386	2.19413398753524	0.705621238531829	2.935533482790497	3.5826675534853516	2.253825637104462	2.2719360770326147	1.0994432066947064	2.775480924060814	4.078715779508259	3.0111680010291515	2.590612654825801	2.1482585232414486	2.3868041653651044	2.3081279545417455	2.662994010204895	3.9732754774586807	4.739055504452742	3.827905399108137	2.8033676987790908	1.9103510803100425	1.6999994406774697	1.0814200085720889	0.8222851753019549	1.282373773554597	0.6285201428820277	2.1415439346277134	1.047904244084513	0.9925634257093926	1.356002874122337	-0.8474029550106694	-0.4163629505877089	-1.0698324837932007	0.09901020630499735	0.023949414783063894	-0.8852214877878957	-1.1033021397070186	4.2274	9.688295590176532	0.28529040394676897	0.25819208282712097	0.2514980840814842	0.20501942914462065	0.029611965454660636	5.576651231475295E-4	5.576651231475292E-4	-20535.668853307423	0.0	-448.8795458482916
63110000	-20971.842957136036	-427.6512813421377	-20544.1916757939	4.144754024571422	2014.589492550771	93.3513520755932	3.217266369176121	1.2946100294129383	2015.5169802061664	2017.4396365459295	1.405010577665097	0.9139340293649006	-0.7144293100849253	-0.8505899946580058	-0.9493736767750631	-0.08925587740276253	2.265021389273636	3.4670093435918607	3.5174587979995406	3.0764890743676547	3.74609468594885	3.375007158701268	2.3067583274238537	2.382189332131727	1.1024458581809675	0.9098335465763415	0.6724665299084487	2.0027271404722153	2.593146334323247	2.772846472463617	3.5917332323961704	2.5659428715707375	2.1759900490783077	1.3060567697159053	3.077498611202711	2.67693731400811	2.124803352811092	2.1218604319323418	2.3089001228268207	3.4905316991776214	3.027000646861501	5.138171025476018	4.804914822002565	4.242366665212812	2.966366483768236	2.0777043537079325	1.0153630137734542	-0.010557260239295596	-0.2738253256615746	0.32607115551859034	1.8341984101069317	1.724508922586429	2.9643139783101615	2.229300902763602	1.5876486518229265	0.03824879140045251	-0.4403634733881506	-1.3193716820277417	-2.1490586062695685	-2.2712893986032463	-2.1806715783057267	-2.0918387284324504	4.2274	10.219267959277	0.28579159308833746	0.25446081328350023	0.25882817996830665	0.20091941365985055	0.03235691276128323	5.86507701825181E-4	5.865077018251811E-4	-20544.1916757939	0.0	-424.15046668715786
63120000	-20957.673251724264	-448.0244864990572	-20509.648765225207	4.174299055743955	2014.5599475195986	97.38125785608062	3.1872605325309307	1.2034160398897091	2015.5469860428116	2017.5308305354527	0.36110361758824333	0.2128847251099183	-1.5630238407325323	-1.6134142440525394	2.260436885908975	4.696964478301637	4.5900566977462764	3.216472179799705	4.725265205065248	4.4912385208219145	3.9649644118044773	4.112429728465707	1.6332350940757012	1.453186530349541	3.4352996015537647	1.8000096631125242	1.7672108174931143	1.3665554176255905	0.9510544084265766	2.257265643644426	2.487393556790569	3.4129623501707402	3.567109286787086	1.7153487447978368	2.0998075252594943	3.3080455362930183	3.0680172971337156	1.6783603806859433	0.5598172440917812	1.6403891685846024	3.8931854021422665	6.13299223661819	3.9005903034962617	3.1994660369319754	3.0865389131977743	2.427935247975479	0.9383547771080524	0.6698523951766852	1.7447289375432498	1.6530054201363562	1.0621549700180486	1.5696038318833632	4.4405652564696805	5.817700174128529	2.1974991409562548	0.2235623313607014	-1.7455346414362236	0.13908597143737222	-1.7129086018216277	-0.8640825822744345	-3.1096888898726895	-0.5698241451253407	4.2274	10.76822564054958	0.28297430902723697	0.25575486279912707	0.25784723406558346	0.2034235941080474	0.007722528806408006	5.71842650694345E-4	5.718426506943449E-4	-20509.648765225207	0.0	-445.86657022783174
63130000	-20958.51759565671	-435.52374189831164	-20522.9938537584	4.194125957680445	2014.540120617662	94.87121670606047	3.191109414725088	1.5473917766944076	2015.5431371606173	2017.186854798648	1.3287863135356874	0.6141872514185509	-0.2512517149356238	-0.6142055733644682	-0.456982700998163	1.3359597582122393	2.905609752447716	3.63125893010528	3.4986504168376342	3.1259104649800267	3.2837672238422115	3.00593764730063	2.502719765055124	2.3071129949074693	2.3890032775294605	1.4926627353274302	1.2167576732419452	1.6758405688965512	2.4206324559398116	1.6531368410799714	2.659032362166851	3.128631377572202	2.738263447321613	1.7851865406137888	0.9336738300964926	2.08827176729497	2.650607676154263	2.405787857608185	1.962698540248206	1.8639206383249751	3.5877060451550635	4.458066969758637	4.2357673478312865	4.217614173286262	4.626946390539597	3.1013812260869624	0.9166591283959067	1.2996326443065573	0.06332897345882056	0.3851922515893378	0.804877372301297	0.36855309577622786	-0.056651658367822044	-0.14329240029395	-0.6788862731269039	-0.23555565139050127	-1.2564276280408209	-0.5232825707532185	-1.153403388541487	-0.7931534863636891	-1.2027249321954232	-0.6964107301207458	4.2274	8.073417957437908	0.2909248938335481	0.2520113762566454	0.25253724478284734	0.204526485126954	0.03458160855647074	5.693379408964079E-4	5.693379408964081E-4	-20522.9938537584	0.0	-432.5156289022601
63140000	-20973.339772884672	-445.8425540838972	-20527.497218800774	4.102861908021002	2014.6313846673215	94.24518348054717	3.3037917876888985	1.158360413294278	2015.4304547876536	2017.5758861620482	0.8125635075193556	-0.5571719918145913	-0.8347328279719234	-2.153971204558409	-1.1206876870577536	2.3079588123325263	2.5958386770661726	3.210575211040624	4.254579012579786	3.2770968919197436	2.433300549374073	2.2711985199461067	3.731460439281858	2.276366229815821	1.5429460117493077	0.6222715578946802	1.756802440821841	2.7891046326969158	1.8190909006545086	2.6766557748499418	2.314982787797108	2.2160777393640436	2.0182647263423603	1.9853519588632795	1.79240482845616	0.9313758044124815	2.104587862933887	3.4644127153628634	5.145310916437983	5.556015498085306	5.273939016111019	5.349634577518691	4.666237562425441	3.076481318696291	1.916990157994478	1.5681799445343412	1.4106914912672264	1.0063947237421382	1.4128718472653425	1.401809655435236	1.3134610358085261	-0.1939552499435589	0.2522202207463175	-1.8247385162359078	-2.1258942089011184	-0.8098083039439677	0.034441680400493	-0.8456336448525934	-2.65984667972889	-3.6638485348029097	-2.548470174632388	-2.4409534397355266	4.2274	9.812242263192175	0.27921935723568664	0.260179308474251	0.25070580719750934	0.20989552709254783	0.033500212963041405	5.942563943305692E-4	5.942563943305695E-4	-20527.497218800774	0.0	-442.95861422320127
63150000	-20981.892471545994	-447.94833704599444	-20533.9441345	4.10816574778953	2014.6260808275529	93.61853402898356	3.231213077662698	1.1039946425318206	2015.5030334976798	2017.6302519328106	0.8668244925463593	-0.3156910619279841	-1.0787758296497838	-1.92345716033569	-0.8191745034329609	2.7954569113581	2.8639045624982593	3.258589866363123	3.5682468561351603	4.871610509375419	3.302239293364728	2.4231517525952984	1.998507174054518	1.3067505501462182	1.463497585170529	1.249761761410335	1.4232406694269828	1.3321064904492177	3.087016579037537	3.4377567534580797	2.7730469147507746	1.9532110169738521	1.9464479396523189	1.3774576074783433	2.826665947714099	1.545204177590171	2.4245125802346017	2.677629580408765	2.3071534095466557	3.140657274352847	4.309161317474844	4.41680899812595	3.5736233231710113	2.8449451001358237	2.740139470239706	1.7230589175235347	2.2479304936502063	1.179684812096133	1.1729556382559068	0.21153129842410848	-0.5683179124577791	0.09263007469746831	0.9502945030438115	0.08831091882323985	-0.5834215648379015	-1.041083738922206	-0.8059193820128087	-2.5146979088085804	-1.5705715990495888	-2.886295386320378	-4.968946164601277	-3.0632050417277306	4.2274	10.72604652021883	0.28356003771035937	0.25489929263531913	0.2503219845144043	0.2112186851399121	0.014206730064340168	5.656503725202438E-4	5.656503725202439E-4	-20533.9441345	0.0	-444.8980008005829
63160000	-20992.518021552056	-453.450898415567	-20539.06712313649	4.172124806302418	2014.56212176904	97.78221427683448	3.060611772471796	1.5194121229142084	2015.6736348028708	2017.2148344524282	1.2294042059203127	-0.33596220342577154	-1.0074872137687056	-0.3914649881940281	0.4416463052025449	1.4568605760528852	3.2263921624366505	3.0636237978805245	3.834625996230645	3.534019730069744	3.9111733073428994	2.283538264921621	2.6179300745216003	2.5644156911014893	1.5898999076378917	1.4445214832940028	1.7060570880843942	1.5889822782593654	1.90320188436341	3.3105107299706624	2.8321789795512076	3.3291647629334795	2.9632991736195065	2.6117219714036657	1.9269317026860702	1.3340573326441583	2.8395712432836713	3.0915288001727563	3.4554570141598373	3.06388884885818	4.294310543739341	3.536348601010769	3.4019742603245513	3.4287942472604827	2.170495953671143	1.9827436731275234	1.1019377650143485	0.9506060393033758	1.9399906560189124	2.2400652949275437	1.8295630703784402	2.121032302082679	0.5657285976008891	0.7830694368830797	0.22296008801921186	-0.18419640121265402	-1.1923488944268663	-0.9136455530552176	-1.199164112784875	-1.2396389529420195	-1.75782627130654	-3.0115127601342144	4.2274	10.837154369431058	0.28602104628736363	0.2564821510085031	0.24822995926920013	0.20926684343492793	0.02339886354746057	5.237371267910542E-4	5.237371267910546E-4	-20539.06712313649	0.0	-450.07531701222655
63170000	-20963.18722831459	-429.953548374508	-20533.23367994008	4.1090267701748715	2014.6252198051675	90.93982758710385	2.9928844271828186	1.179382677380905	2015.7413621481596	2017.5548638979615	0.9469639781596921	0.3126980707525992	-0.7086288598744515	-2.294899700097087	-0.09982404224954061	1.7733781541072688	2.5390914519428325	3.5070731686600887	2.7351413199145167	2.454409063835151	2.748746324828074	3.0478576524660834	2.9239668077951646	1.4027063884871143	1.4962355775534437	1.7040494810902973	2.7744586919139307	2.528515643566471	2.7573766107467614	3.2090930100358017	3.0008480217365787	2.424263895874481	2.5143825832530955	2.0623968414489897	2.1656959095193145	1.3802609685709313	3.7757658528034295	3.301321247442226	4.067605197118812	5.1854453701567245	6.596608530680667	4.742491406468343	3.3126903771410494	2.764993496006309	2.028877395085413	0.9303038804060759	0.46546979056445414	0.41621994007243407	0.8553380480087842	1.463838035199175	1.5863441717537112	0.7530810135435717	1.9299796367329602	0.9615915947587542	0.5904446751488006	0.4842324276753752	-0.3422314048146692	0.5782675839926144	-1.5320451133681554	-1.5312788898743157	-1.0977012387622171	0.009489631568122547	4.2274	10.455953536897667	0.28717459949556473	0.249382023964482	0.252868632194114	0.21057474434583412	0.04119564973628121	5.654987782874941E-4	5.654987782874942E-4	-20533.23367994008	0.0	-426.7956664023304
63180000	-20978.921383590514	-437.50503626088573	-20541.41634732963	4.25273268788042	2014.4815138874621	95.94246230284182	3.115096864459452	1.2769531433439216	2015.619149710883	2017.4572934319986	0.40199323649426255	0.84253865689377	-1.3071522269414673	-1.4695204502673533	1.9863789876145095	3.1519993079756836	5.039865002340343	5.576630446803261	3.8637587771117383	3.3559448692916205	4.4110262437734065	2.802924404042925	3.400991328213192	1.492832796632266	3.327450431729688	1.679932069818848	1.136656759137038	1.0893496199685344	4.364667337194242	4.350010968335074	3.3534745244001183	4.306880147730803	2.0795335373113764	2.5371732036634045	1.9764533762899683	1.0974311442030296	1.7761048018125947	1.7639430029101741	3.8259418913118726	4.413182473184423	4.592848541940964	3.2828430722656163	4.136618025050287	3.5281130571900747	2.454626173062568	0.5562891277836542	1.8423400472606275	1.1990551524841029	0.3940180637251819	1.626063697360503	0.3162820600588941	1.2798646316361526	1.273270681854331	-0.4053336410647925	3.612809477084731	1.4260804236625977	0.147219565835401	0.4482896818123916	-2.886305234367984	-1.5587031934362099	0.19753094959055506	0.23894075439668638	4.2274	9.572182990121288	0.2898143230661426	0.2569725992412216	0.251951374725083	0.2012617029675476	0.00803859041328047	5.593696274245045E-4	5.593696274245045E-4	-20541.41634732963	0.0	-435.4619203875741
63190000	-20961.119286381854	-434.00022240261336	-20527.11906397924	4.095948360803516	2014.638298214539	93.79299787193953	3.1476785370277782	1.79527365283745	2015.5865680383147	2016.938972922505	0.820811159743911	-0.17994985288098445	-0.6884071316436164	-0.5153995929397539	0.4457289308377723	1.3212923417388323	2.744981080774036	3.408085474715485	3.7368726949909976	4.85385413666166	4.804213279177468	2.859826551119477	1.032924606729945	1.8299649267430942	3.3611559909535695	1.8414475854142476	1.8093481418656108	3.4163814838912163	2.643661510802516	3.4156882867792073	2.912462922382091	2.4071927808071267	1.4755669237486624	2.310588263479136	1.782555244844913	2.1457426640952795	2.607419063732671	2.351456863442862	3.427059385742541	4.243345342509724	6.004047572129393	5.6970453781947255	5.048850190057543	3.9269435871460563	2.4661901958473686	0.9820217510342844	0.6563263526048942	3.4625404098439954	1.0542782406727804	0.7614718342133671	2.1014743968253686	1.9577485971773454	1.488712712752191	-0.07813151298810185	-0.7460461764595103	-0.7204555766615557	-2.6251970073991995	-2.414589662967656	-1.5077737146823318	-3.8675828358028954	-3.1615662903579853	-3.977872814257637	4.2274	12.83086761320507	0.2777039565585997	0.25933076229069557	0.2521304566533408	0.2108348244973587	0.02428073199275629	5.806707816612418E-4	5.806707816612412E-4	-20527.11906397924	0.0	-430.62372953568257
63200000	-20976.713388599805	-441.48045751975434	-20535.23293108005	4.250066564532347	2014.4841800108102	95.78681896573272	3.02052620884041	1.245800726240967	2015.713720366502	2017.4884458491015	1.7263273057553097	-0.4775956354210933	-0.5460866861349551	0.12319860722495374	1.2842418904642248	2.9027443929505417	3.5738114712376445	3.526917513551866	3.190285964709677	3.723400795942088	3.8484339627063973	2.148631966276527	2.814965371809723	1.807301465266147	1.3244771898344814	0.859473720282762	2.4382311170176125	1.6032837931802983	2.0985190811140377	2.3132090384526536	2.475137837705257	2.417517812805322	2.714069956074472	2.5143696903702795	1.7484017906843556	2.159112074512636	2.6355029863055575	1.8546303105943422	2.108843320512292	2.5685541960676	3.0246944963492606	3.6525677813609496	4.934424834359806	4.348457041173133	3.4477141320808475	1.6862256340550579	0.45445052310184797	0.8332591526965203	1.209841811837803	1.3006893312226766	1.2412398811984204	0.6703571574492011	0.44535537240240075	-0.11858848461594898	0.1269803719423248	0.7288680978731854	-0.43084774371034296	-1.7046535735334638	-1.7917358821416485	-0.9674382279974391	-2.2963892401405803	-2.0285962146613974	4.2274	8.442703801142933	0.28038026745293765	0.2547060680722872	0.25803767100222325	0.20687599347254673	0.03224329857339323	5.4190845076517E-4	5.419084507651701E-4	-20535.23293108005	0.0	-438.1702264101624
63210000	-20977.97889221499	-441.7563412567546	-20536.222550958235	4.2717581681992005	2014.4624884071432	90.43616588633746	2.9865995825312632	1.4301453940516973	2015.7476469928113	2017.3041011812907	3.2232036463726255	0.3748684259173068	-0.18313911753304635	-0.357634723530825	1.1529321711648672	2.028668114893175	2.6677836745105017	3.020850908511127	3.191191047132535	2.840808468487255	2.7894090883965403	3.243224115586144	2.269611121612552	1.8202856875651392	1.8874130302903596	2.6798565501015457	2.5137035747057386	2.5795570224578266	3.0883907584687353	3.4687021333701495	2.9491103948798845	2.9524471172570834	2.6891838599409548	2.1108092159982945	1.9192347004158234	1.7374697614730936	1.9479239407512166	3.381301848423606	3.4964770831588377	3.77723848586548	3.7766851883906036	3.3200542054878666	2.518662204953322	2.7659718911737605	1.5230394776287715	1.425510594090391	0.6319443012025084	0.7466700232412828	0.9533852483923881	0.772585717265021	0.33568102843377395	-0.12319216924712095	0.11105689642654953	-0.06501455628105045	0.05045061048368793	-0.6820625730017056	-0.6236738240284989	-0.012174948377506822	0.11111667663779773	-0.2578621129332562	-0.4199459635739433	-0.4537267176570099	4.2274	10.164738511108935	0.2855210243311942	0.25641052790344165	0.255692502928869	0.20237594483648996	0.011432501095104413	5.855072322941624E-4	5.855072322941629E-4	-20536.222550958235	0.0	-437.462723032976
63220000	-20971.19014632277	-441.76363764858974	-20529.42650867418	4.103898345862182	2014.6303482294802	93.59066220247908	3.235203477364233	1.2576902764199354	2015.4990430979783	2017.4765562989226	0.9664879798456228	0.4355545223603394	-0.881779949271316	-0.7253676214122926	-0.24156501939137814	1.385518655220358	2.432877879477798	3.4686636917032434	3.7035349977487457	3.025573577244148	3.4662498760218505	3.2582263735327004	1.4483059908231495	1.973344676657698	1.4303832594718486	0.9384336031399397	2.4932287604137047	2.1523937844465615	1.3625298406491235	1.87790367845842	3.6329401078470602	5.071569211582587	3.130763844398627	2.512025087754103	2.3085524465407397	1.2747622346038796	2.1635337576497538	3.1484240470228553	2.243976170285946	2.737829362888867	3.5226721599538013	6.252580279158693	5.167187573699198	3.0788501292474626	1.2973695720259388	1.2401426979398504	2.010435921265816	1.2269951887781594	1.9380495402337066	2.1702887640601345	3.227707749361697	1.044744425601583	1.697219490233118	1.3103246298815094	-0.1655527077909728	-0.036528418677079844	-0.5602545093590076	-0.889754339519244	-2.9187599147342502	-3.9198290963576587	-2.492821560925119	-1.0154882858779173	4.2274	11.260860638453885	0.27850334749414196	0.25901418374307483	0.26172799538637853	0.20075447337639943	0.06861598207542621	5.648573677037115E-4	5.648573677037119E-4	-20529.42650867418	0.0	-438.4041399940861
63230000	-20977.008698582715	-462.1176019124071	-20514.891096670308	4.101274126083194	2014.6329724492593	96.09655550196902	3.385493781716111	1.205887347693916	2015.3487527936263	2017.5283592276485	0.5739848427588028	1.1908468002621435	-0.5782808699915833	-0.8867307459852826	-1.3680025830177218	1.1168134053322958	2.035575939066148	4.426554502123898	3.4201106990954604	3.6331631970634595	3.2711052948886197	3.7582909442406685	4.455957490781084	2.396882998935502	1.4015549911862497	1.2624048722074386	1.0076034315892244	2.0764035191425774	2.0755388387058433	2.697885648502371	3.479382720570069	3.6975254312727786	5.168392020318014	2.3317297027681003	1.938541228347491	2.6246519830756694	2.656969994065248	1.8429999507411707	4.099048296234215	3.2054718957546062	3.802952428787827	5.501691971750884	4.225238371080363	2.618735729623283	1.9514690463772466	1.9142267864114484	1.1030696387060965	1.9780825292871023	2.3031325096878694	2.196413723766909	2.4368214818510445	-0.3509840691666944	-0.25852210018141847	1.6693461049675524	0.36560032026982303	0.3646999750645896	-1.4626051288893638	-0.6168875637445269	-1.3799016676751221	-2.2784240648833936	-0.7346994854442332	-1.1188915754876114	4.2274	13.081545122635879	0.2803944679211592	0.25674974924846694	0.2595984239461585	0.20325735888421015	0.025776115394308845	5.858690310653944E-4	5.858690310653943E-4	-20514.891096670308	0.0	-459.062850530984
63240000	-20971.492599072444	-451.36611810664954	-20520.126480965795	4.185636084103941	2014.5486104912386	98.3505773415453	3.1841859530341217	1.321256694325621	2015.5500606223084	2017.4129898810168	0.8623630324181396	-1.1116515476340947	-1.4403662363339447	-1.0166033705549395	-0.13286661287472018	1.1905008313342067	3.9208642995175587	3.7731339801538106	2.723112026406097	3.872716956372397	3.3896697379297067	2.7262814238080324	2.576730216485835	1.9095662157530373	2.4353332683631925	1.068476372827965	1.3391208502598275	1.653142435955726	2.5310464995202735	2.918027830167334	2.986050833003169	2.711585850585821	1.4208768574439934	1.6483157682328602	2.1772424663279097	1.733744477043168	2.3243334778677616	2.4790949173398906	3.202193472267053	4.181498143428447	3.912507476054382	4.52818250157619	5.298739584084546	5.085637558049148	2.4103596855380567	1.0987612187438593	1.105984279573299	1.1797590170544225	1.91589827877391	1.1780278840206568	1.01334496883847	2.0366262232338963	1.3692851141035596	0.46755684720551244	0.39526239481192393	-0.5393642954090703	-1.7662686061351276	-0.7654558756757701	-1.1571687950253597	-1.5989391643652704	-2.5109898795376995	-3.6863422841573485	4.2274	9.054214143584247	0.2823743963738	0.25562088351336804	0.25031640789898907	0.2116883122138376	0.05146917702457528	5.046003719359232E-4	5.046003719359229E-4	-20520.126480965795	0.0	-448.6406200895182
63250000	-20961.71122771351	-435.837241838936	-20525.873985874572	4.200510239630034	2014.5337363357125	90.4884006903706	3.049779712879109	1.3080843736508156	2015.6844668624633	2017.4261622016916	0.8771257041297954	0.9472172224213925	-0.48946470342345316	-1.9355397078769518	0.3114362299461976	1.6267362522245041	2.058805174973349	2.944674233905523	3.2812290246464837	3.232329519582936	3.4483103057903532	1.3126855228140015	1.3610111159982152	2.9409207684421332	0.9428158522563952	2.1117968558652267	0.6615893523638212	1.62176856490526	3.264254631019969	2.703829325087143	2.8438281951933266	2.978201817630588	1.4418579555216458	2.509072422736639	2.322962225313755	2.547243816395002	2.9234661972086218	1.9696495247568762	3.134615251941776	4.0902419627999995	4.152512023333398	4.367264752023995	5.065179407118843	3.311016553681889	1.4599376306678935	0.9234117818429131	0.9681718079082388	1.9711945345296866	1.0230561677871215	1.5602612720806215	1.5129777837052054	0.9496753569338258	1.1607671486661384	-0.3452916616604766	0.2898718589471415	0.38062350137675705	-1.286277027517601	-2.0348644196209498	-1.9480702108605623	-1.5334260480266244	-3.1232672676457396	-2.696337237201879	4.2274	10.657318983124924	0.2849562219649035	0.25789846360572255	0.2496232851930607	0.20752202923630791	0.0035726738143415015	5.885102159387019E-4	5.885102159387021E-4	-20525.873985874572	0.0	-432.77131316908134
63260000	-20984.489586999236	-441.7422390608343	-20542.747347938403	4.144444302092476	2014.58980227325	91.2520156123408	3.090981401052374	1.269712662698051	2015.64326517429	2017.4645339126444	0.6371953935702992	1.242648064503775	0.08103984696017155	-2.264776819495609	-0.5297628696715412	1.2248804989683477	3.590124816568901	4.512984814768479	4.03634159897096	2.8841863124017255	2.7324513682236216	3.1017000787835034	3.2101990016910946	1.6659925426190327	1.128884779481274	3.0797290924537277	3.085682553277045	2.1362354302468893	3.3698782787536006	2.162447308378594	2.6156802071465504	2.1796800536808707	2.7290169897680845	1.7267534155674307	1.638143306032142	3.655046216333031	1.8554197190688457	4.039843307093146	1.9335348762344566	1.4341847762680007	2.987562366428955	2.5911618979470967	3.6978231008365965	3.6780806746078687	1.597167423964622	1.3312980832191414	0.5790337748096448	1.35910642191335	2.8489639103808395	2.239603729894953	1.3611203894804411	0.827671500094909	1.5103924943717606	1.932237121359416	-0.002902073520148485	-0.14992346611852592	0.6558194322696704	-0.21623668644569788	-0.4585281253562945	-2.592604377122055	-5.468033734489232	-7.8402420310199545	4.2274	8.429057388754165	0.28048595027973394	0.259920099197575	0.2544554024855057	0.20513854803718007	0.026610906312858392	6.039468435481914E-4	6.039468435481918E-4	-20542.747347938403	0.0	-439.3611822317604
63270000	-20968.9517682682	-427.0236125430305	-20541.92815572517	4.135835606935118	2014.5984109684073	87.37225650417449	3.037921499456248	1.343302264878316	2015.6963250758863	2017.3909443104642	0.6981528971474613	0.8202989176615197	0.2519942089076816	0.06444444715284625	1.1265676385471985	2.0396561457746274	3.4662322532238585	4.572646136322645	3.3084064008485163	2.7206302805381855	2.571637544678301	3.207375611390299	1.5233379437325656	1.1662711221111917	0.7623526583580341	1.7798358195175887	1.4741492026023824	2.110263312781923	2.183232729083369	3.8895845313743433	1.8468586405169998	4.410299101776301	3.287531286588963	2.0876781959316686	1.3716321937948874	1.6202927420743274	1.5121738938815148	1.2633617079798414	3.639201471698321	5.7001660518639925	6.283025431572718	5.288573746230897	5.306533020565987	3.110181939991189	2.365169454137531	0.622011532353233	0.07903860185860642	1.8188044143393485	0.8564918826252942	0.9689481422433269	0.3674918705383704	0.24577506036749275	0.24291619403781012	-0.6237673554118682	1.2953812813715213	1.3618564517941474	7.957617750816715E-4	0.411881768780638	-1.1172186708130916	-2.523983881584884	-2.7589033025796654	-1.052146141227167	4.2274	9.89913214881897	0.2929811283296558	0.25731124274486605	0.25021736387083504	0.1994902650546379	0.06276308227900922	5.882193743836521E-4	5.882193743836526E-4	-20541.92815572517	0.0	-424.18863785685534
63280000	-20968.138064577237	-429.68082310441207	-20538.457241472825	4.100002250286267	2014.6342443250562	92.7348651472158	3.1901593956615706	1.2587391741973124	2015.544087179681	2017.4755074011453	1.2039682252854798	-0.20999081574981027	-0.49600192398472365	0.5616223464629997	1.2471307659643545	2.085977387660292	2.7305937691723354	4.189783044810361	4.143199012804882	2.7230195875619883	2.7069863002046937	3.015853272425071	1.390796747540793	3.023754348260476	2.1329748547242877	1.0449211666967002	3.0184584634715637	3.2012895975471007	3.2048171620942525	3.348392866667569	3.0179201439714376	2.6876881087786852	2.5109797820612254	1.778334264413396	2.377845833785724	2.2766813996323934	2.2105510892867755	2.8506202160561616	2.7258920437820597	2.0375384547356705	2.5508299658170626	3.7200001570027057	3.6745217631183897	3.086764877297814	3.3555275627862944	1.4363089848921522	0.522605481973132	0.9695798588467148	1.2999265613491395	0.49106926805216977	0.07972688387961338	0.011039502205640372	-0.5452130116254881	-1.2271128202820343	-1.5441466827835493	-1.7306467871731708	-3.4865468077097113	-2.6523610411615532	-4.3909246032788385	-3.415184647974633	-2.369147271966152	-1.9073120408883941	4.2274	9.899800946006854	0.2815967660861176	0.26060372419982186	0.253841000646188	0.20395850906786733	0.006421375649959517	5.442279683905177E-4	5.442279683905179E-4	-20538.457241472825	0.0	-426.4830817816187
63290000	-20963.830728392	-435.464912799813	-20528.365815592188	4.151148007003833	2014.5830985683385	91.71765306778498	3.1333576868560833	1.2116650380009952	2015.6008888884865	2017.5225815373415	1.0016794567407725	-0.0010173452109620423	-1.0464041094210281	-0.21270673702067078	-0.31505494162140507	0.761703980753122	3.138192700555808	4.034322139847446	3.4063746050764303	3.1743925853327184	2.300599895874261	2.1655583760523505	4.3399835775458415	4.388535993852822	1.8538516576733484	0.6445763292520513	1.3014587381895106	3.2852887812657707	3.7159301294997444	4.406344325915811	3.148004218453057	2.976411162844898	3.010906029009362	2.733914680056293	2.639345111818161	1.5035819443102623	1.9108791499703546	0.9628530595234799	2.519765849933869	3.15161146216685	3.754950096085028	3.546158904273356	2.3134449045952294	2.2697191605432088	1.5165277448537262	1.9019379848210731	0.1016676258041468	0.6796915215924116	1.0677344705236498	1.2272150084084594	0.11367726022253655	-0.23493139939072483	-0.3137414860355797	-1.1295754928185522	-1.0103841077362254	-0.5049824222842031	-1.0081891517979558	-0.8106120377380223	-1.627397886430578	-1.9290023292869953	-2.5976321655072288	-3.03526457785672	4.2274	11.1718271356817	0.2823024974667652	0.25765588464855016	0.2546822876353752	0.20535933024930422	0.016380831868773107	6.08947422313614E-4	6.089474223136145E-4	-20528.365815592188	0.0	-432.1385869194751
63300000	-20954.374826068924	-445.05920731372356	-20509.3156187552	4.288009820388676	2014.4462367549538	91.29616753843436	3.123506146164907	1.0849451792986724	2015.6107404291777	2017.6493013960437	0.6596621487012722	-0.8718685856364583	-0.21601454466227044	-1.1074786872777995	0.5856889062557336	3.22228481394724	3.1253405463344333	3.390540515675843	2.426450918718153	3.4814298080283606	3.425933538895669	3.2614232001529877	2.353406112451454	1.765694680523264	2.0895337868382806	0.8726201836346799	1.6808332033687146	2.7779497292682143	3.0930733322327955	3.2417525461575876	2.606809710163774	2.519832194913904	2.426301342905222	3.2745949040054705	3.3850018883949717	1.663983447829855	1.2007467805479262	2.3750177888886896	2.365384170245317	3.6432538889732804	4.629415368812412	3.4634314698361837	1.9592249732059261	2.2148443334075343	3.955936947940244	3.2614356246859244	0.5651679801014764	0.8077678393248312	1.4463441048395298	1.6364960218547782	1.6552553604003308	0.02968917665688653	0.7361278887979914	-0.28190266603896313	-0.9689512287737452	-0.721313746845225	-0.8835231404958641	-2.527836068038009	-2.8625729188523588	-1.5528505848455882	-1.986792702919747	-2.412361424831933	4.2274	8.59539939808494	0.28605858320442074	0.255799838946298	0.25586676046811385	0.20227481738116224	0.03169916499812551	6.129349695580556E-4	6.129349695580559E-4	-20509.3156187552	0.0	-442.59152465623475
63310000	-20979.47412362804	-461.2060585873205	-20518.26806504072	4.160438143070408	2014.573808432272	96.34368138421071	3.323772809711954	1.1357082837486496	2015.4104737656305	2017.5985382915937	1.3787264503601735	-0.8293294079649803	-0.09453019139455887	-0.5050670021330262	-0.45866969514279154	2.75933383785915	4.45602366403479	4.821536758772094	3.7736180167513	3.3583988940419576	3.9211271017876927	3.802518275135445	2.2374001448128777	3.0064796662182163	1.774121629175941	1.3924978141497075	2.288105274892789	1.6425717854455466	2.19250162062212	2.247086362962558	3.544089896059221	2.085059464815849	2.5809834971238828	2.115683768967869	2.6427757462039763	3.8928975807145796	3.7197930071726892	2.266987248299959	1.2332630032469836	2.037015285561428	2.9826458684332264	3.5323379994844415	2.43778694106889	3.0303597658796413	2.0606076392069443	1.84061044068639	2.1136207328578593	1.2207283880947348	1.3834784194861331	1.113915498281544	0.5481570749285666	0.5272636944696786	-0.22217403625800747	0.4889857207765957	-0.7843768563752445	-0.12623435451487872	-1.201046920177313	-2.5310063765191106	-1.3603479015949818	-1.7780555173605581	-2.3162950136812146	-1.9395133699849443	4.2274	10.16364963795702	0.28766803143076	0.265435817452544	0.24919158846247286	0.19770456265421796	0.007962641578398115	5.506429536090558E-4	5.506429536090561E-4	-20518.26806504072	0.0	-457.8320232790511
63320000	-20976.038049038245	-454.85916736930994	-20521.178881668937	4.127812391683575	2014.6064341836588	91.30395149051066	3.137156181049321	1.1573077141542343	2015.5970903942932	2017.5769388611882	0.9870068937862544	-0.9883945824800293	-1.2786760211415782	-0.6101403096204794	0.9377442302926217	2.228765444680415	3.0662965391329	2.878204499294171	4.061962203083515	3.68766901373231	3.571770434214724	2.9511186457967415	2.1739862761187814	2.0238755522118117	1.698204418671724	1.278793955748034	2.3909394183262047	2.577577576095296	3.144709247326168	1.9873137850627687	2.2563448080291333	2.779118418976271	2.476376371014055	1.8075388214581818	2.591203916069864	2.0393336044067985	3.358787709052554	3.064750369953809	2.4990442642045427	2.651559054087389	3.7341282380021847	4.200311261042375	3.3382815101229406	1.8854264219569994	1.917017286049419	1.448027923358041	0.722759040090983	-0.04723066893864636	0.1830872504402199	-0.1353029466778385	0.16289390626715997	0.4593136964429051	0.645114112402573	-0.9249333461602404	0.39297652733041366	-0.891644735249221	-0.5385091806579817	-2.2325938020928273	-2.3907696581417683	-2.7419270252349586	-2.7916646720328515	-3.3427599712587917	4.2274	11.14829965919205	0.2830205063459657	0.25735017225941115	0.2499398961572563	0.20968942523736162	0.009299065050204919	6.15929468267265E-4	6.159294682672657E-4	-20521.178881668937	0.0	-451.5574287817244
63330000	-20947.235677918936	-436.31450660090513	-20510.92117131803	4.0922379101577615	2014.6420086651847	85.87064849000969	3.1410712557914167	1.0824329571032876	2015.593175319551	2017.6518136182392	0.6797572183964004	1.5526590304591938	-1.3207550218961475	0.16907080294361243	0.6166027833554261	2.4450811117470375	3.2072520378843272	3.5168321898288086	5.414004653133304	2.4488246732334518	3.1509554976042695	2.2197212232539587	1.6890530414020728	0.9025374145902697	1.6271128387923288	1.7032831029239783	2.0150072868618394	1.8566048801069102	2.918152026855185	3.034600198798398	2.8686639846112856	3.548893151690995	1.8345994794990117	3.617935355886069	1.7479686607313	2.5555806281316	2.1016582325803452	1.3892164091770423	4.727067493844634	6.156392261099759	4.187922901329092	4.160170595670538	3.4376356524650555	2.493491074611772	1.067235980262015	1.9648544902629435	2.136668067421058	0.48912268396845887	0.6297330844770483	1.551733780071725	-0.2255591449790207	0.043885251971305494	-0.11338531153950882	0.2359057446498481	-1.971059001159125	-1.9672833718161018	-3.331572571620398	-3.798891398698417	-5.725658737882169	-5.008172790067589	-6.591609085123087	-6.049186999775613	4.2274	10.795020435662371	0.27619734267498663	0.2540874102190384	0.2615269435754449	0.2081883035305248	0.053625943795720325	6.400879187871224E-4	6.40087918787122E-4	-20510.92117131803	0.0	-433.3093052182236
63340000	-20964.47335052383	-428.9670016561106	-20535.50634886772	4.184806750275404	2014.549439825067	87.01509232383654	3.1190767343768866	1.294871746805383	2015.6151698409656	2017.439374828537	1.9609730193644896	0.039875745521437495	-0.6657732479089267	-0.5469040104124437	0.3777551784284007	1.5266113521889335	2.2159997880096514	2.8234466937084344	3.831182545493443	3.915480373589221	2.643215053229202	2.1381533418288563	1.4960991502704186	2.8482835189560682	2.001775645867382	1.7132822681655964	1.7566359991825904	1.8087437890148776	2.044953588423584	2.3121307768357626	3.308427236880729	2.6697821491712967	2.4111763792290417	0.9749347576208321	1.5206684319013393	2.0931578381475426	2.9109530916132442	1.6315577489660782	2.920779795554288	3.729381711884833	4.0564159501725845	3.357995126026402	3.6331888409714344	2.1971680282857253	0.5130841979344811	1.249358778962233	0.8635963621138578	0.47642702827151845	1.1859629361443809	1.1330014160079394	1.4370357177626876	0.24577714667150385	0.39721014325525583	-0.8799020466780039	-1.328524022465751	-1.5248215356937094	-1.1990177975295375	-3.436881282625655	-3.8972785940201273	-3.226380208399638	-3.8303656317062202	-3.6429902428889354	4.2274	10.911450793726365	0.2842026653046353	0.26186928759013395	0.24732371109848453	0.206604336006741	0.008917401650320627	6.16295297494609E-4	6.162952974946091E-4	-20535.50634886772	0.0	-424.9981992558766
63350000	-20969.95105085824	-425.0349379106334	-20544.916112947605	4.144793962631548	2014.5894526127108	82.87369856176853	3.083175190881769	0.9949600043858492	2015.6510713844607	2017.7392865709567	0.37433621419081364	0.8413120459450696	-0.9127730821168422	-1.1841329374950968	0.17185788758241516	1.6694305012260267	4.186297246418053	5.668845749562403	3.4500642032536906	2.7893425743458513	3.1385622427654947	1.6956907513199684	2.636353135024306	1.2969428019317335	1.4038169150745012	0.42799599986220876	1.619743511386885	2.51062680348897	4.738169448721276	4.0283577730621465	3.0172514431030404	3.909327075587686	2.918890730398336	1.609761948907763	0.6012607411298385	2.8563349690453723	1.7425569977046722	1.4259433496137945	2.2017079069173384	3.7397109570967784	2.9382435733668886	3.236010672089983	3.423163585473209	1.6459256405064788	1.1901865698857428	1.2194891676958441	0.6157968167741382	-0.17804120857555392	0.5555763288914897	0.9026226085292293	0.38183079559040095	-0.18836132719831022	-0.6318054154078864	-0.2052133944945469	-0.9258681760928693	0.17899534944498408	0.943162303238867	0.762326300125955	-0.38953129509832696	-2.433090980074832	-3.6484180684468166	-5.2522747203408375	4.2274	9.37763850941291	0.27773354324836347	0.25606488604881905	0.26009753662762	0.20610403407519218	0.02223427051150286	7.204453216419488E-4	7.204453216419489E-4	-20544.916112947605	0.0	-422.8658258051584
63360000	-20993.552448079587	-449.50567170836337	-20544.046776371222	4.104654914754467	2014.629591660588	90.27896362679776	3.1931039703786595	1.1910383731939518	2015.5411426049639	2017.5432082021484	0.5337890695221872	-0.4232609785485588	-0.46790347909976127	-0.9521843787297426	0.5320333640374912	2.6427099366060656	3.96097843399406	3.267499278724852	2.6084988592785607	3.8753815412142725	3.8695018109846715	2.7830066585028352	1.4732198230045035	1.9384667437004899	2.5640602120565217	1.70717403146794	1.6805949907943707	2.6814081054214216	2.96270385245763	2.884140196502622	3.3004554602296587	2.330220999503928	2.4652909547659676	0.6861294670689703	3.197527077008241	2.274214603932257	2.6692795750531793	2.194705377689304	4.732600881322536	3.8817284234663534	3.786414789049871	3.5615614932546333	3.215338819400751	2.063586690255278	1.655481899585473	3.669851660927457	0.382530663522228	0.9321565305063262	0.3409645412157495	0.4490860554608419	0.5084690900889762	-0.07279838976156541	-0.4027478062172011	1.7400855899597434	-2.186237199084072	-2.5822438095731455	-2.4866166996577737	-3.128154841157287	-3.256399511680121	-2.7326371844933677	-1.1302990626413187	-2.76004635727754	4.2274	9.609519678492918	0.28980039428236976	0.25776714349800145	0.2505879979870527	0.20184446423257074	0.018059043651689016	6.589071823968126E-4	6.589071823968124E-4	-20544.046776371222	0.0	-447.03394060941025
63370000	-20969.90640157237	-447.66018127701915	-20522.24622029535	4.122567912757003	2014.6116786625855	93.31174804797091	3.1383524671052188	1.1067690918302369	2015.5958941082372	2017.6274774835122	0.8899142386406549	1.2240327184847193	-0.7629090116076864	-1.0829898380808762	1.2916551527333031	3.655032794860876	4.441750696988267	4.143855602104078	3.594629959255012	3.5362500942776816	2.4744746927653414	3.5754575523496386	1.5789375967265282	2.830827701142549	2.7383003389957006	1.6340258245754515	0.705594099252831	1.6731975945335567	1.8753421697548898	2.6115759960541807	4.162584244758953	3.790575164508601	1.303991445806048	1.2037468947140653	3.05092097739485	2.0026080325703397	1.7119439123740545	2.1921672073597125	3.018882466220366	2.2057333559468177	5.240861756457637	3.582612377580679	4.290355923916548	1.9315095053143674	3.1824781650835527	2.572146916553776	1.8837062351502012	1.5236604349122937	0.7783248451849256	0.8641418454468365	0.5302169159856966	0.7908782093777582	-0.5091298074243171	0.009250291238871777	0.2250654888513176	-1.140161333885102	-1.874798284739827	-4.099778310844075	-3.355487427311499	-3.8951702899231524	-2.888582640930453	-2.054233048548748	4.2274	8.951124804735846	0.286517159883898	0.2551144777346531	0.25115599097738855	0.20721237140405513	0.07433456814768714	5.808492806191749E-4	5.808492806191749E-4	-20522.24622029535	0.0	-444.77650407771813
63380000	-20955.81362143123	-432.4686347992741	-20523.344986631953	4.188221552853218	2014.5460250224892	99.63553167584611	3.086731424597873	1.3892814418635104	2015.6475151507445	2017.344965133479	0.5721951290928041	0.3249664290008756	1.273189493136218	-2.0335510542182322	-1.0752243865724416	2.150202856732812	3.1392355852904905	5.087427284632553	4.084368393527875	3.475019021986715	4.4693189717797726	2.028964136279872	2.260022342041582	2.9504022678766852	2.9768613480117683	2.9178828842121427	0.27400962746050744	1.0667550130845391	3.651784760063789	3.0452604591735657	3.468460968758197	3.8252731941218716	2.596131473150345	1.0619746093820992	2.849925082291454	1.9775478309460246	1.596348127147958	2.9589783631157585	2.972699839313677	5.674997508825232	4.409667844315089	4.729470110271974	4.029849214391298	4.356991561052267	3.4032114311128314	1.6941006496692586	1.0844794257138421	0.47190559746042693	2.026358589760033	1.6584660092267343	0.5666580699918409	0.46801798664260696	1.00356662992218	2.1592199311397238	-0.8343341298949867	-0.5541643980645943	-1.5886331346569835	-0.29109430545717485	-0.49969606307901215	-2.017287230229477	-3.1864284635540914	-3.3915747618061913	4.2274	9.566221714550329	0.28509326992227557	0.2617722620363268	0.25108499745560353	0.20204947058578898	0.015613853424987103	5.607714459557337E-4	5.607714459557336E-4	-20523.344986631953	0.0	-430.07405934752364
63390000	-20977.61290313568	-450.47645107123975	-20527.13645206444	4.189920617061895	2014.5443259582805	99.08094696088094	3.268239374768136	1.4405097495530073	2015.4660072005743	2017.2937368257894	0.9385185686776318	-0.8899362973535667	1.7010183301471336	-0.4723130638255792	2.2159043526583058	3.6359437720129044	3.5889172682827617	4.912344079851402	3.5989060658622365	3.827818018124104	4.015466233003694	2.1745471973290424	2.9894077957406133	2.1348777382527984	2.0190977739116196	1.386394667173367	1.3065834230818287	0.8023387865705903	1.4112823562124528	2.8560391735483286	3.084237276531789	3.9431265104388724	2.619297374494247	1.0957925174151617	1.8409900145337756	2.815138792896567	3.149093570277039	2.2400311459077646	1.937498444803772	2.5076760319584834	3.674016721083669	4.498501462200835	5.506522784640865	3.8158135148974996	2.8748000371794618	2.904028482268862	0.8826371433159528	1.223054685186998	0.4181457829172101	0.5293386306424738	0.7452278992360024	0.6951455524262066	0.713329053112177	-0.591917539922521	0.8178366018357853	0.6318156939495871	1.5410373965328446	-0.1849898334426532	0.12181554188075228	-2.2777649933630615	-2.1784605609929364	-1.6051854873510099	4.2274	9.995052400766802	0.27986617299272504	0.24981924248138296	0.2604922659445228	0.20982231858136421	0.06094381849897393	5.60240171277713E-4	5.602401712777134E-4	-20527.13645206444	0.0	-447.41478836732244
63400000	-20977.275246673435	-444.8647615807328	-20532.410485092703	4.1788872195714255	2014.555359355771	100.8929055061131	3.385616557719866	1.1634931155032693	2015.3486300176226	2017.5707534598391	0.9686353802627499	0.0556492349817046	-1.0636864349911832	0.0604588934317114	0.6443295031099411	0.46354647801937054	2.632777482271967	4.006169166596737	3.9956016341537754	3.766860244551654	2.551857848747965	2.6755897704860656	2.350714049780897	2.6845653858655014	1.600053322263343	1.7598336401124137	1.9489714288699798	2.0242099791590378	1.6239678239261026	3.6045205589209663	4.441510852639726	3.704436872279097	3.703587926447682	0.785889042017872	2.120674154137072	1.9159844856798165	1.9733759209522985	3.327739458564642	3.7735143745564734	2.881432988753018	3.675823562372157	4.794989185586389	3.774759967667415	5.140733070628556	4.06668792289146	2.8793355847558053	1.5476035329129971	1.4539563097605837	-0.058733145373173416	1.7079169486706138	1.3132591561812972	-0.03465500055882187	-0.40839804375920574	1.0665589114607377	0.06417471405631536	-0.3818317899354462	-0.6663953322772094	0.060459042477349345	-0.6338145357549747	-3.911069680506696E-4	-1.1722777632013366	-0.988950397907209	4.2274	12.423519204591718	0.2842170052383364	0.26058427156061215	0.24808770217681397	0.20711102102423254	0.013157179518923779	5.447350277434656E-4	5.447350277434657E-4	-20532.410485092703	0.0	-441.4768402247278
63410000	-20962.009281578477	-442.20621748192775	-20519.803064096548	4.10783653726431	2014.6264100380781	100.1117989849375	3.2672123411317053	1.6100984948787795	2015.4670342342108	2017.1241480804638	0.4885368094615346	0.5102795318082706	0.18909381112333368	-2.0959932412856404	0.4697814168497769	3.7198210714950926	3.7344867548181635	5.046528467701075	2.506775464574187	3.7055446350560874	4.675283983986904	4.835838258733341	3.572230745843668	1.64075135589127	2.3084621215816705	1.2476761616105534	1.1699439503031457	3.3842716567154616	3.1648473748739567	4.150682645727984	3.2793914737959593	3.748453264221447	2.629919925758901	1.6600247336341742	1.8228802100761328	1.4473863121849146	2.6700005332578582	4.572505269954681	2.805298666801811	2.8141524635605077	3.354344397934583	5.729762511144953	4.808351708517864	3.392818825100216	3.482848337663412	3.1522380704527952	2.875656918107555	0.29542029784588786	0.11337966035957124	0.41985512048530693	1.1584329312880712	0.8721126909274548	0.33327025189309906	-0.7163881076821328	-0.28386348094101327	-0.5495796748757128	0.5066890211421541	-0.07730033732076491	0.973848586866519	-2.4893508708116125	-2.384424365549033	-4.593784465259015	4.2274	9.527777523087403	0.2917584033432997	0.25026707834896655	0.25010321977494115	0.20787129853278763	0.02148178711746191	5.454351706324867E-4	5.454351706324875E-4	-20519.803064096548	0.0	-439.98267870860843
63420000	-20960.07614662133	-426.79214168176475	-20533.284004939564	4.10100203569242	2014.6332445396501	99.27467485151881	3.3277894027643207	1.188911216419142	2015.4064571725783	2017.5453353589232	0.3823915406118707	1.778301895056223	-1.978464435728211	-1.3187699187141975	-0.2854381842026422	0.092570343604651	2.10978578818825	3.479852589189446	4.985144826924943	3.335992125695005	2.651727269869448	3.3105897174026433	3.055732616070798	1.5509322579115046	3.4687245177561934	1.4715526360490374	1.82564115814918	3.5553326456555614	2.51725626265762	3.468249458097179	2.798298270772304	3.196963540070937	2.5384504993894996	2.1272183916756267	2.1796627490597964	1.9615557237324044	0.9091162040213285	2.406739332783591	2.6405578685586977	2.379744194062521	5.964576734519946	7.960059523419277	5.945957393421965	6.032656310997545	4.056254370801092	3.6948204559450586	1.8415525206496448	1.186316009007351	1.72926569259356	0.40127206653044767	0.594792334306007	0.9181547116432992	-0.7311064800193381	0.1947629687705651	-0.13559047220304626	1.4494129402233795	-0.43303219153814104	-1.6618307568342292	-3.2830865692035496	-4.589635678573555	-5.395976503985326	-7.526093275695949	4.2274	8.550202686352316	0.2881360838237079	0.2540199682290346	0.2522262667174601	0.20561768122979235	0.020323202479090818	5.610002177701444E-4	5.61000217770144E-4	-20533.284004939564	0.0	-424.9877984492935
63430000	-20961.011995891502	-432.90466760456667	-20528.107328286937	4.087848211159897	2014.6463983641825	99.4366633791163	3.2510650478275567	1.2645245131437206	2015.483181527515	2017.4697220621988	0.7485963550744477	0.5702523257019083	-2.055360019380492	-1.0412737503772558	1.5511641259791147	2.827407328876654	2.6230638304246066	3.5259197324577216	3.1784316884371293	3.4621297082740825	2.469085294497835	2.8570554448059062	1.863971750692577	1.4886468486395954	1.9238714839659654	1.004037057478444	2.2795417472132433	2.478391034725763	2.3053453604229093	2.479839885946711	3.0165944946044565	3.5103686675448573	1.9974829139928523	1.3763293124381286	0.8705044034974926	2.379201803311474	4.1004010842523915	2.9215181584613052	3.2756382810744835	4.478956230917512	5.254708636813213	4.72016537326428	4.2849120153949505	4.108151440695554	3.2150544160774603	2.2589240588815445	2.1781052869867645	1.8738270254858498	-0.1573113485734066	1.3754166775350178	1.4179011026596853	2.206832004469208	-0.1668850388545657	1.515092120463743	1.05841108148346	1.4676635237571123	1.144224498918402	-0.6972759399968019	-2.209278506215367	-4.990746251866334	-4.718627098603787	-4.6929720096850325	4.2274	10.77672676884889	0.28403035144891514	0.2614755844014658	0.24846949375355382	0.2060245703960602	0.021477129448637958	5.389229978901956E-4	5.389229978901957E-4	-20528.107328286937	0.0	-430.0312512781569
63440000	-20966.373771000395	-443.2348518931506	-20523.138919107245	4.108639462847847	2014.6256071124947	95.1066797874708	3.2929837566727667	1.1691001843947113	2015.4412628186697	2017.5651463909478	0.846072723492307	1.225262438768393	-0.617554419035576	0.8359413782135507	1.7492499828297006	1.7792620916835638	3.3785141150967273	3.7396842304862368	2.987397076653619	3.5986289408865146	4.37284390582518	3.449145334685485	1.4962295693420389	1.53224896887902	1.0165507372414777	1.3598129133661225	2.39279061998817	2.569998243123393	2.4761502843989245	4.108073302039419	2.0459868472833485	4.208523022371062	2.558104403970967	2.647721097446095	1.7751980035483612	1.8766161835438253	2.7146572881707205	1.365582738861979	2.4902298765307544	2.5845248180836	5.072541494731895	4.039461899107844	4.301712388474268	3.2699309431981014	2.778800858378773	2.5631252659055974	1.9207265034724261	3.001268263781265	-0.14499993253191956	1.1516516386995532	0.20296558834251388	-0.17486923217464764	1.0032998786740852	-0.002532152319924097	-0.21864246279751276	-2.0884191394017884	-3.4720896710656017	-2.8938838443567	-3.7142075691888934	-3.48715147018086	-4.022564302983949	-1.290354848910828	4.2274	10.506693235929086	0.28485198679464085	0.25631185143619967	0.2514386819012763	0.20739747986787815	0.035000810753415185	5.723624783635254E-4	5.723624783635254E-4	-20523.138919107245	0.0	-440.2063405269553
63450000	-20956.402964878595	-439.6903076776736	-20516.712657200922	4.218076847947543	2014.516169727395	91.34185668638543	3.2669740621195533	1.043494491364761	2015.467272513223	2017.6907520839777	1.54490283418803	-0.08108575644382096	-0.48433875465284926	0.7130077954491517	0.981891559706839	1.6385958054806402	2.6319935733047517	4.320802258634896	4.05953660781783	3.720773837624317	2.5259332906055585	3.2123002354403134	3.1098521615905836	1.2544694164773569	0.9671675388167882	0.7921330663390131	1.0654916024089798	1.1170365213099138	1.7627343156678625	2.568666016838771	1.7215119063915356	2.2108211370062403	2.0645137896954115	1.5405412245102386	1.7606471831395554	2.5960640942141726	1.8859276397118345	2.8559061434227333	3.6517185213425143	4.418418763809067	4.0548134325207315	4.714623121078575	4.250034928966647	3.587875210172777	2.4107700870269486	2.6390064473155213	1.778589036380214	0.6973518553567849	0.2633808282571425	1.3919752733277808	1.4060555113866458	0.8969624268692064	-0.09357358065583052	0.03744988494453705	0.13739288895698398	1.1845606615520379	0.08083274106051469	-0.026352845835039163	0.01059217566052384	-1.053585233347175	-0.45492231835101915	-0.22995560492762346	4.2274	10.429306962672928	0.28887657489631324	0.2586138014815846	0.25067947764212845	0.20183014597996862	0.048386989078691545	6.170978484149593E-4	6.170978484149595E-4	-20516.712657200922	0.0	-435.9868342975456
63460000	-20966.23608784743	-438.22017042909545	-20528.01591741833	4.333184945440999	2014.4010616299015	91.95569629329579	3.1858916254132112	1.1390225434197274	2015.5483549499293	2017.5952240319227	2.758574283652212	-0.22064687012686296	-0.05035613553397278	-1.5393427014976828	-0.3124377119028375	0.8467973776562752	3.1906508250826437	3.4188814814902453	2.852133422413557	3.4732502670382486	2.7275952164468404	2.301064788127201	2.329020991680922	2.120820010815541	2.7446496621708527	2.42094850147184	1.2950190895901164	1.4310238033906573	1.2785113000599555	2.0866428777159087	2.4885953724029726	2.1786885366773503	1.952694623045447	1.6501980396528793	2.390769159545243	2.72822259788881	2.5974065911740354	2.7694209269918697	3.2951802192138637	3.886564880540083	4.192294019088306	4.200965616546133	3.696051376549391	2.7356957014977885	1.8497309090563914	1.5198671868500289	0.9239411220074887	1.095939923208368	1.0165530192377426	1.4051191673266272	0.768129773697543	0.6831162667152275	1.4408135193708933	2.3836655005530627	1.7406896450270426	1.5079949089271705	1.356711865026964	1.0869138014782656	0.11836159723760489	-1.1288387541963925	-1.1449429416002332	-1.2515856854129312	4.2274	10.854513547136378	0.2879290406162438	0.2541398820439251	0.25481551774924016	0.2031155595905858	0.04704976260796321	5.819307870860431E-4	5.819307870860424E-4	-20528.01591741833	0.0	-433.8996655285931
63470000	-20986.922714996104	-453.2275066744485	-20533.695208321657	4.22160157622131	2014.5126449991212	93.15801885242287	3.302678184123511	0.9259800357748749	2015.431568391219	2017.8082665395675	1.975791025530266	-1.4242945888752567	-1.0927819055006982	-1.1421608796649507	0.07263799043217128	1.7791145767235768	1.7712509315965348	2.330213036611317	3.4420574716136176	3.345824686047158	2.4087717281595094	1.9157360978837494	1.4034062386125408	2.037056048086091	2.8718867003579684	2.6610196399751618	2.4073606174170115	1.7494315001133662	1.7529999859570031	3.65118358348984	1.9836841087525845	1.3773659757878818	1.495726265406275	1.6199930848565247	2.536244683802182	2.645640716066701	2.399427574954831	1.909999882014413	3.6137914272503346	4.602696710290379	4.552054245467065	4.03825726717065	3.563780257678707	2.7261673218151716	3.0082515874577287	3.151255327610469	1.8297649354983314	1.1181471193033954	1.6563456033383277	1.5626155704409774	1.3814036837741694	1.2129432255164518	2.276859197682316	2.001346148369141	0.923047786364138	0.6983478402878225	0.5047378863852048	-0.2167495121549392	-1.028609548854568	-1.4124674528680563	-2.321153075354003	-2.1259327567271877	4.2274	8.867508508068202	0.2922362471937896	0.25730217579354	0.24181936228235384	0.20864221473031153	0.007737482567183988	6.365447749689379E-4	6.365447749689376E-4	-20533.695208321657	0.0	-449.6439467197295
63480000	-21003.518657588796	-443.4881553343137	-20560.03050225448	4.1104578232459845	2014.6237887520965	98.90959302073747	3.3713154544837605	1.167456153928818	2015.3629311208588	2017.5667904214135	0.7623399091831672	-0.7360183886092185	-2.2416113406436926	-0.635726907326741	-0.8614581594120923	1.471284016453291	3.5581548242511274	3.8669287834773387	3.503593276730906	3.872649731003009	2.5696575899302063	1.430292430353232	3.1904759760927845	2.824780472093548	2.2476160622139405	1.3394110502810481	2.808944857124481	1.1831522612579874	2.139448830094207	2.016940603362918	2.731128536216791	2.9106763261375073	2.6804741402179624	1.5603347822779206	2.339447999940659	2.1618713488747727	2.2831885965848926	3.246770194369175	3.198541340437058	4.628070918489295	6.234761070743823	6.270639974431458	7.0407313904181805	4.240646622605514	3.8888053832108316	1.8358883392606642	2.231855138362833	1.6955857847425448	0.2505793171876508	1.1331809296079738	0.7401825339614276	2.6122247920766575	0.5517624513478363	1.6836451352726656	0.26078510666398136	-0.1408446632880907	-1.7397684689143984	-2.174231374960267	-2.2632520430899166	-2.892495564624355	-4.109659062184716	-4.941976807766666	4.2274	10.029755740767545	0.2818618090683162	0.25641799225559553	0.25432973550132004	0.20739046317476312	0.009778982846436432	5.598477575397003E-4	5.598477575397001E-4	-20560.03050225448	0.0	-440.7299621066818
63490000	-20979.867389419906	-441.02392086700644	-20538.8434685529	4.095603814623138	2014.6386427607192	97.1458249896178	3.4407759670394085	1.0073695680581674	2015.293470608303	2017.7268770072842	1.0266196310355968	0.10731205260783674	-0.526195492394633	-1.4560231234432484	0.7778318479885568	1.8082624799709763	2.901631362002508	4.817972426310116	5.613292240229113	3.480458407854356	2.174664157147286	2.2183665397555883	2.5106441110946425	2.050655865916068	0.4965317719261878	-0.1734409487948877	0.4619342065121612	1.3395388961111336	1.080713677077848	3.364479130307994	2.8627630751274418	1.7704251966979285	2.343917937727549	1.9459809455558919	2.8105309172015733	1.1787937427125221	2.2164441288288694	4.48966440360127	3.5024346977572414	4.72285962048774	4.2620882196797325	4.02218805975206	3.4856547981891053	4.152892483152374	2.715635217207056	2.5750849212812263	1.7991348005356431	0.5380715961588176	1.0089444074321192	0.9544800144748506	1.3842145490354696	0.11952113264713923	0.06717372665588112	0.3073970786548322	0.0873940248579308	-0.17178728731940818	0.5503676178875798	-0.5379770596626193	-1.0033060595660404	-3.181547847418899	-2.506701807993785	-2.1416697204770063	4.2274	8.072197991958438	0.28105570401974195	0.25576277393969205	0.25212066073664685	0.21106086130391408	0.0031623309192425077	5.673358977229363E-4	5.67335897722936E-4	-20538.8434685529	0.0	-438.3494486906318
63500000	-20981.532152265307	-468.0345293441999	-20513.497622921106	4.161018747302941	2014.5732278280395	103.52315143280155	3.427041991812426	1.1589543140915353	2015.30720458353	2017.575292261251	0.676141490275183	0.14823882339900632	0.8454741633933764	-0.594687184148416	-0.007573566604673898	1.6895221316570976	3.464893587208631	3.3036427389994136	4.285831458280295	2.2567099168080382	2.562874496229768	2.1047243360121417	2.874925448400022	3.3332984934484413	1.7212549433730646	1.314844223083542	2.258806514565742	3.0318711573385997	2.7674466800966777	2.4202784795591	2.0942776617380385	2.5512444253521958	3.173427050697282	1.1696210018080637	3.6354335460632456	3.9458204962484222	3.467880805683361	2.2184636293795825	1.6996819143400508	3.5832877712817606	5.1136109942285835	3.7695216778476075	4.687114932779039	4.517086905768508	3.2014496537715527	2.670718206571907	1.5878450152946137	0.40947066888989875	1.800488595510739	2.146311672862025	1.9306488298619542	0.12329288277104716	-0.4376544363375633	-0.5243232971783504	-1.24868579548239	-0.20168120754723795	0.1313290536195485	1.5897517613188084	-0.4215775086881065	-1.8896486726957786	-2.7330456333666957	-1.0714921072306542	4.2274	10.51654638478507	0.28509092284021503	0.2532000500824379	0.24983624400803695	0.21187278306930518	0.003357226588502541	5.231592377168639E-4	5.231592377168639E-4	-20513.497622921106	0.0	-465.3793228476647
63510000	-20956.875807491244	-437.10571680770437	-20519.770090683538	4.341166362811154	2014.3930802125312	101.41628809017513	3.0569748009384394	1.1803456748098295	2015.677271774404	2017.5539009005327	0.5618235053522584	-0.703760952447387	-0.4327491054156233	-1.3917300984724967	0.844583365645887	2.087013520127617	3.6022021918316334	3.2896217263705925	4.583100069422125	4.217648837191943	3.2499727943725207	3.481620664714321	3.1470223954448273	2.9184763743530926	1.1718129025552257	1.0276032501082364	0.7123699734944365	2.7856811960713577	3.2711879902884715	3.2298117432183506	3.976699541575718	3.0459234300450375	3.3072319848300573	1.4434414915574565	2.641206744872286	3.432990491822752	1.6314126812835499	1.5660737725403062	2.963862838095646	3.8659751544898473	5.650127527673736	5.401467357689233	3.9144836630622213	3.6728412496107232	4.535682746499839	1.3874917710584713	0.9766093594980298	0.18790882470637088	2.697433395582443	1.6496357167738462	0.8732165389573143	0.6702898660134382	-0.754912854689497	0.37570666285830623	0.8850420569349013	3.515944231889301	2.7539912571792784	1.5973689893070186	0.18515172923110976	0.05235620404402055	-0.18935803910399165	-2.1875432129751835	4.2274	11.237021114616958	0.284062523705614	0.25875763686722875	0.25521500606383085	0.20196483336332147	0.0316415639650228	5.268443863495727E-4	5.268443863495729E-4	-20519.770090683538	0.0	-434.44097724837394
63520000	-20988.852700061107	-454.8157395524423	-20534.036960508663	4.409575482865596	2014.3246710924768	99.73246425413276	3.1267484254272024	1.2125861527623536	2015.6074981499153	2017.5216604225802	0.36870327042306456	0.03403929943315598	-0.8261116578491717	-1.8035011572613453	-1.4621593730403588	2.822813708799022	2.043213544275341	4.924361074638982	4.210542523046477	3.8172704359526106	3.3336728098833563	3.187187689035777	2.218469655675373	1.247916870837693	2.297058227915667	1.06361904647237	2.3543305325719976	1.8464727165078871	0.8727075554019266	2.9785784637545487	3.776089990704471	4.180424694696177	2.075255930648297	1.2562648758885555	3.7474443507607553	1.515402240981209	1.8978389224572005	1.7443577656304023	1.495493781276913	6.645161414228495	5.4284337719139	6.907160823950364	6.340556098981043	4.06074115405757	3.4050859387274945	1.8596879273900695	1.7260173003835622	-0.33401406770863284	1.995236715723423	2.9620664272624513	4.286674350705723	0.7028043352343294	-1.01866424890884	1.8305782801352364	2.020825247851091	0.9823806924623355	1.8194127325255258	-0.28766114883726746	1.527167887600744	1.001808701858009	0.9418105878529688	-1.7409918652859033	4.2274	11.02382508433343	0.280833318131804	0.2594086912049814	0.25558234576793737	0.20417564489527248	0.04865995761227976	5.859438362775506E-4	5.859438362775509E-4	-20534.036960508663	0.0	-452.50782898731745
63530000	-20969.322042482443	-437.2566258067366	-20532.065416675705	4.164317940086293	2014.5699286352562	98.7555237534486	3.099278896905409	1.0739175785449944	2015.634967678437	2017.6603289967975	1.3417352604469475	0.04661360255644609	-0.4954144646720204	-0.6826322873335827	0.6190123242062086	2.3237683464463568	3.325413807570142	3.1390905736222843	3.7269600418442574	3.3360192184461854	2.5731321334188855	2.8465065611422085	2.3709079226686365	1.7755439656122551	2.247144424370589	1.980050507809325	1.865627372173868	1.4064169199891419	3.298373996332807	2.987511868036574	2.3009156473558336	2.5181862725710236	2.04031485144646	1.8655126523943326	2.6816615932505075	3.6473490475174084	2.338373860575992	1.8666260774989503	1.124124305227924	2.9526771063136286	4.037822301588665	5.506745028890989	4.995610001343241	4.398448074138909	2.979917460712837	2.380480762864456	1.2850675250015575	-0.5237616188983966	0.6247512189727434	0.8594286205160815	0.8257596974688751	0.6854309329056447	0.30886863994251	0.9087415822783531	-0.3362333397303184	-0.4535717312135305	-1.0594370109659004	-0.6217711585870137	-0.2555105533563333	-1.4984993230138994	-2.734524851962004	-2.6304301992614474	4.2274	9.413767053674027	0.28478758733953746	0.25959515337451433	0.24904951895184085	0.20656774033410258	0.04503737274950039	5.246910427749504E-4	5.246910427749508E-4	-20532.065416675705	0.0	-434.0128391755905
63540000	-20988.06805480646	-466.46594718627273	-20521.602107620187	4.236539142744375	2014.4977074325982	100.45067703966266	3.1683738097361176	1.3519326358592505	2015.5658727656064	2017.3823139394833	1.103836417092091	-0.4346678069582112	-0.5197737007020516	-1.1091130475837103	-1.2180708954735517	-0.0995875151366008	2.5604650595092835	3.6529998468433478	4.550053201816986	2.9263388878281025	3.20827983915888	3.820398962623086	2.5504808153460967	2.4896740806708215	1.294357654750204	1.2856941641295445	1.159537315540468	3.03758890030268	2.4086765208561776	2.337718567230675	2.9905106766951732	3.1391567789338155	2.196016251020124	0.9081813462812044	2.7418366028545527	2.5737077178913843	1.7809710933072325	1.8662372010483672	2.400167494810555	3.406635412127703	4.492334768992382	4.6826054333948095	5.084342178172827	4.157373720525529	2.273910901987299	4.124132071367718	3.106419577080367	0.867424154988192	0.5294222864398036	1.578926127944123	0.8972603234138522	0.6211109108837671	1.6527844520736497	-0.08476975287289223	0.7499447260870686	-0.14560517919274812	0.5363182615463645	-0.934318873649281	-2.3333550419698685	-1.2271470405149787	-2.1415713074589697	-2.3284533484922276	4.2274	10.838378325741884	0.28478868589002615	0.2593946530259799	0.2566738854462332	0.19914277563775587	0.025922676757065707	5.664473846312205E-4	5.664473846312204E-4	-20521.602107620187	0.0	-463.16143805557385
63550000	-20997.13176501827	-468.9280164867209	-20528.20374853155	4.241996582707748	2014.4922499926347	103.00004916460179	3.1677041220249573	1.1827838789790657	2015.5665424533174	2017.5514626963634	0.367036199714826	-0.25724603155657727	-0.6078213839300702	-1.351365800710063	0.8270303051649127	1.7091030656720716	5.023318507235757	5.4635812523147145	2.7832183705221287	3.9783108140887937	2.452458405591452	3.3236424452752598	1.498684057474833	1.0753041264615584	0.5566059543517832	1.2123537957814614	2.1446400944760398	2.102025133288942	1.869892243018358	5.429876573234056	2.9304704600415574	3.7773475126752256	2.2324454486671153	1.6783801977729857	3.1565271076501635	3.037111200721408	1.0878465878590846	2.3548010726760524	2.029952628555191	3.6577775487711572	5.160929266035666	6.04396976288046	4.981840862066357	5.244097244838516	5.4793450636829055	2.00900856793686	1.61079369924595	1.7504600477868657	0.14794223485222419	2.255686769722391	2.1112503051035962	0.8356612575229552	0.3667734719768373	1.8381530630283405	3.371374760242299	1.7551727561641832	1.7676988126792295	0.5267860674935663	-0.4244272800978708	-0.5280069307730239	-1.7989712977980226	-2.619465921136838	4.2274	11.222410957111775	0.29008215307338	0.26089629858694974	0.24820587120391996	0.20081567713574544	0.05010400883435743	5.319268323449604E-4	5.319268323449602E-4	-20528.20374853155	0.0	-466.65592020203394
63560000	-20965.180434233473	-437.4003569066904	-20527.78007732678	4.259388003803338	2014.4748585715392	96.10504614830833	3.1934966124436537	1.339690522430556	2015.5407499628989	2017.3945560529119	0.8779512361701691	0.015801470381265326	-0.8237371677626819	-2.409550641945109	-1.4243856588777524	0.9167314989620947	3.222753766766127	3.7706477400195	3.8488568773967406	3.8975574475077166	3.909024720483929	3.4156676419695238	3.02359143977936	1.45925581179299	0.9277821373287319	2.564308602865242	0.5542223807412914	1.4425227733704544	2.394893284593931	2.683987549534744	3.023318088573109	3.10305381257816	2.4716311795760726	1.1202596510464813	1.1525120870604395	1.9140456029606583	1.424136786838665	2.671699774639925	4.185487144131905	4.246718187534441	3.9870419175502088	4.148768776662056	3.403049422836051	3.2790386114733723	3.719696232939641	2.5957635649641917	1.8976545562513352	0.750022884108363	1.3744673466830681	2.050792005175072	1.5457685104726557	1.6804240408593532	2.2343243123462995	0.06053810622585459	-0.9776491118761423	-0.2101213873491241	-1.5239057122287563	-1.3155341432937704	-1.4970184641154016	-2.629447525239598	-2.932435593896262	-3.1224666591342167	4.2274	9.988522351538561	0.28653428125274866	0.2591033825753417	0.24953045679831035	0.2048318793735943	0.0327588673777118	5.819758588357386E-4	5.819758588357398E-4	-20527.78007732678	0.0	-434.42826651736084
63570000	-20968.664883591602	-450.5675307076665	-20518.097352883935	4.163957573002487	2014.57028900234	92.23105998358676	3.191654151800635	1.291879134263984	2015.542592423542	2017.4423674410784	0.6370014175346124	0.12964112806823036	0.1925203423273979	-1.2906570193209812	0.9813514271535019	1.7032683918341889	4.783340115908578	4.984860982610336	4.335629973112806	4.461356663082323	1.652613967289321	2.5352118349238224	2.4429003750187137	2.5566448639353148	1.6671166824006076	0.33118966978681696	0.20616271409847586	1.324268407031647	1.5620531527143093	1.6180976445125501	2.9576177398852455	2.5323583742672704	1.2269932963132906	2.0882368818381245	2.4755839767085313	1.731047457186657	3.496896840540609	3.48678645427691	3.3732800204480085	5.035126389837661	5.905820287179494	4.8506197506167466	4.12695647908819	2.7279342580020667	1.9215146984831573	2.235120712098845	3.1676743644899727	0.33102888101939054	0.8992065371271198	2.745456257267316	2.4602144702518656	0.6933183194893625	1.285801239939211	1.8856021416597704	0.9578070161482934	1.2405398487996346	-0.18855225923370578	-0.798628916762228	-0.29872707465635306	-2.706765100009556	-3.409049919632653	-3.164615501051198	4.2274	9.095761284572736	0.2848941385977285	0.2529202722429539	0.25716901662183933	0.20501657253747324	0.027268201998355647	5.956005589193678E-4	5.956005589193683E-4	-20518.097352883935	0.0	-448.0648235014947
63580000	-20947.37094559168	-424.8400353725365	-20522.530910219142	4.252601966405359	2014.4816446089371	87.88002322263091	3.283542789812765	1.1742091031958222	2015.4507037855296	2017.5600374721466	0.7562124456979022	0.6648741651343596	-0.049659079911453075	-1.116246448339839	-0.527518543343711	0.32769471605865097	2.6456859724538497	4.764598803101481	2.455710300833349	3.8045731903626248	2.9171011426715845	2.611110842363337	2.6157096991338817	1.1295669593910664	0.8892747977992927	0.6524902485804742	1.6654141409397338	1.117272450204612	2.99101341881101	3.0293237020798593	4.149452849311884	2.9687824318742653	2.220861243237534	3.0980616265409737	2.8462025821423254	0.8517005097246354	1.4079949992350738	1.1257449728438966	2.1247853881575187	2.0321722426613364	3.6241263318223766	3.2316393593651984	3.962040262610702	2.9593510614368768	2.2946740720659133	0.883966375192103	1.2336790294699456	0.9766673163002724	1.880595507911409	0.44783437964196343	1.4892744088209597	0.5399341580680119	-0.17692796837812894	1.39156490701785	1.6991367383995652	0.12712735374297207	0.09981714739408329	-0.2809643535271868	-0.0922453234917332	-1.059892857205411	-1.984467962767765	-3.4607570032596042	4.2274	11.011234320394378	0.2858531961661634	0.25969393130363233	0.24720395203878465	0.20724892049141466	0.04695061862464787	5.923775355032838E-4	5.92377535503283E-4	-20522.530910219142	0.0	-421.7573704907942
63590000	-20965.14712511716	-430.66562467194325	-20534.481500445218	4.118390156895625	2014.6158564184468	87.58888563782716	3.1627380937803333	1.187421787760237	2015.5715084815622	2017.5468247875822	1.114960604383991	0.9131737465286845	2.4043841517086904	1.0239723860246266	0.35235347852602383	1.4270139897320269	2.106978854329422	3.2463481902636175	3.3181079470205863	2.53212542997186	2.2173787848057414	1.3178293566246115	0.5046490358930642	1.3376055000665574	1.4689805764447703	1.2778726826018472	1.5531863940757313	1.2138327859778677	1.2210697120867642	2.074160350776695	2.935577338463452	3.3292226202788946	2.9490871613816507	2.1365564546736984	1.399971629426504	1.91225221081783	2.372078402239807	2.8491372490984537	3.560182660781055	4.3681969413033155	4.524866192184078	5.343155140705363	3.88015667128183	3.442693868929713	1.4647158055789786	1.270101496482813	1.0123498433678126	1.3301105695782138	-0.35885523105811384	1.1549372529859232	0.7933667627351351	0.8455996821048141	0.24725269853485402	0.9615323449093138	0.7028660436591598	0.5350551411908444	0.475466922837979	0.2915136181311113	-1.9239241498398851	-3.3521616152762768	-2.668751003419292	-2.6237093317827513	4.2274	7.965370063789274	0.28210164068251425	0.2600718567521653	0.25599655918412023	0.20182994338119523	0.019719467981129214	6.513830699843468E-4	6.513830699843463E-4	-20534.481500445218	0.0	-427.7752384231656
63600000	-20967.22640788675	-450.4870085968207	-20516.739399289927	4.221026470928061	2014.5132201044144	90.98503648240347	3.2094821228220485	0.9795985697452605	2015.5247644525205	2017.7546480055971	1.3589056279938403	-0.3006746066891894	-0.8591251319618587	0.6776010793266996	1.2169348803024675	1.8040359032058615	2.8813096940710445	3.3789357928929102	3.4540282359637375	3.2686969226794864	2.423687879149743	1.923035826208357	1.1537246816979552	1.213508329597472	1.9050700409653427	1.9835917179880476	1.7781438299139791	2.0044896501888445	2.4311329780499835	2.3104918760439093	3.733460631619443	3.0243816570204305	3.40444961280338	2.9097585753770097	2.5576054236073307	1.434266940353724	4.006464494881669	2.9191218181949274	3.480460974057569	3.3459269566927454	3.5790175960417514	3.148114491697396	2.699561801858567	2.8953235926671814	2.5111694461808147	1.5224839998619186	0.09835855853826148	1.421290369313604	0.963910895251508	1.4018888994426058	1.0432757245517321	0.3067963956128109	-0.280350497929348	-0.3596346385246434	-0.03342426261306802	-1.1944201053509653	-1.9338306451825482	-1.132788927202208	-2.148798283435631	-1.4437641425902776	-1.1217222336753347	-0.18667892046919166	4.2274	10.643859206695645	0.2859961881492932	0.25826826625275917	0.24996093885773493	0.2057746067402078	0.045296677334944246	5.576138972940403E-4	5.576138972940397E-4	-20516.739399289927	0.0	-446.93439081964135
63610000	-20969.016749722472	-438.98020297991417	-20530.036546742558	4.272819315621615	2014.461427259721	92.23044252777149	3.1350722723103397	1.021634350247624	2015.5991743030322	2017.7126122250947	1.3408935514530846	0.7959731802161324	-0.5693155863636725	-0.2956063292101634	1.218217522671037	2.3990917891410772	3.318843390259599	3.7328970788540334	3.4742330036098723	3.745903113560937	3.395486327045999	2.0759710932300592	2.2863269528481203	1.9355702102545729	1.0896696256168776	1.0117501800088036	1.009024759136167	1.2495071550101995	1.9477516064871516	1.9014319377360205	2.4567310222297065	3.27427445151504	3.248878576661894	2.5323660190250976	2.0619807554803753	1.1090955406453133	1.4467628872387182	3.808066481770819	4.067695003748718	3.2276682561466	3.9815717286186145	3.9063085190999876	3.465445341929193	2.973341841735024	2.749281197468637	2.283093520490187	0.7207479930109931	1.2099212240909236	1.132427555553796	0.9048355959295382	-0.39021407392678475	-0.9388692647603653	-0.9797735103171996	-0.5605373164056712	-0.383166562777136	-1.559199296813823	-2.4658192192424755	-2.564334948345777	-2.5166912713165175	-2.884350375775563	-2.146507837679894	-2.7697434168679305	4.2274	10.068668039303493	0.27635541802127067	0.2567788626481407	0.2586383835704737	0.20822733576011018	0.009206289141377224	6.031701226181145E-4	6.031701226181138E-4	-20530.036546742558	0.0	-435.5788483960004
63620000	-20961.284200140948	-441.7455012150454	-20519.538698925902	4.150607987261198	2014.5836385880812	92.78241014518183	3.015537192062269	1.2645854783960022	2015.7187093832802	2017.4696610969465	1.1829759023832749	0.43069465685835506	0.03770023052549598	0.4684968065402049	2.8791854384226907	2.47449229599472	4.170395408701639	2.602461656187332	3.0766901340443873	3.6288275156650616	2.811332615335464	2.4982057868051957	2.2499906027896395	1.660125796169921	1.7040670514416387	0.7109240435570695	1.143010689067542	2.111040851364652	1.9015195723798837	2.097911821405189	2.9370302231147334	3.07447886497762	2.7579499802786844	3.3414671824163533	2.7756888090678586	2.136956722166934	2.2683584175830918	1.5953737739663096	1.818491859746209	2.8518420299502885	3.2583158775590197	4.253749230246009	4.14597144211737	3.2259953177994616	1.9570189308178083	1.316385256745381	-0.03359031057712403	0.7064248018902641	1.4878012792553346	1.6443033884533809	0.5840637986489173	0.5105763987490012	0.7519266567982661	-0.9847664072955012	0.4939615970860489	-0.46910214657175453	-1.8581338329788895	-3.1231695909669326	-2.3555118079137842	-2.356970473531153	-3.1547588599126968	-3.7432735326471516	4.2274	8.785820534635766	0.28658254710785064	0.2594253768743865	0.25160580754499595	0.20238626847276223	0.04996449204624234	6.149109649632969E-4	6.149109649632974E-4	-20519.538698925902	0.0	-438.624448363623
63630000	-20972.56981128973	-444.18090320337194	-20528.38890808636	4.2373172805681465	2014.4969292947744	94.00553186427328	3.188734417845106	0.9777150252477447	2015.5455121574973	2017.7565315500947	0.5706999049149646	-0.8334940483924519	-1.3528181957609635	-0.93737454172516	1.3431113118753069	2.324479771588297	4.431257914186469	4.40186728361566	3.1625330252072406	3.1181059215257476	3.663251569675169	2.6966726776785546	2.853593787832311	1.9714368063156187	1.9348195481895858	1.299008462797828	1.6328273893986043	0.8024225577824224	1.7116566580845851	2.528385625064196	4.293125869136552	2.838474575975708	2.1208519618914274	2.81235702794374	2.2822668078105885	2.4587279785943044	1.00835150980174	0.6717182618018761	1.6673814761314336	1.5877997760270535	2.5837516028814775	4.008733709422056	4.075869009538232	2.6918253933724903	2.433569796203253	2.300976010992291	0.6449901540805515	0.5955696321153972	0.4240088391133884	0.4113191204189067	1.4585745479004197	0.9407361646258547	1.4790197541065702	0.45189012505381354	0.4532031700175357	-0.5042620692113782	-0.8374383227848972	-0.482074329003902	-2.20531372924382	-2.3275752305319526	-3.2868220536803276	-2.192551344744217	4.2274	10.812235424054874	0.28025245120322345	0.2558645377658139	0.25430402813742126	0.20957898289353669	0.010009049471761731	6.188796398496364E-4	6.188796398496356E-4	-20528.38890808636	0.0	-441.49363112661786
63640000	-20960.749964391296	-436.7979976647746	-20523.951966726523	4.151106204747097	2014.5831403705954	93.25083484158608	3.1530033685472816	1.149960635737405	2015.581243206795	2017.584285939605	1.270451765636829	-0.7762764403395991	0.002188244491325708	1.3886141252636839	1.9352332314064915	3.63068153289013	4.372007865032071	3.2394938392669497	3.6894151210408643	3.101386327226864	3.4254702159457775	4.190220499799349	2.439333263813634	1.7510689362052376	1.7536164185010046	2.1181269820414395	2.5238925053890995	1.7305644541428309	1.59833119645483	2.8251953894230892	2.9457237320919605	2.9278353804401993	2.238903878859944	1.7505984081033106	1.8296867510757662	1.6888314827257074	1.210597231915915	2.076693225807195	2.2998547006633148	3.063406332610177	4.127097839643228	2.966888538962256	2.9705635245242155	3.6352264913976975	2.5385868624920125	0.9684764682360022	0.18599032778533414	0.6968394287309126	1.6206391447496789	2.070897019607782	0.43003438684088036	0.19332082240519632	0.5135785944879439	0.5807267895899556	1.0059548564855691	-0.33550167490689464	0.8701183954033627	-0.4029161153442891	-0.42725038636441015	-1.7953955548221132	-2.5741574593003422	-3.398391182390987	4.2274	8.439548483884527	0.28842086528646294	0.2515161707796326	0.2541778363122087	0.20588512762169103	0.03520717483318108	5.888851547952157E-4	5.888851547952157E-4	-20523.951966726523	0.0	-433.73126715078257
63650000	-20999.98070392971	-467.3062691705169	-20532.674434759192	4.174140327788563	2014.560106247554	101.94085885855662	3.3831304739117534	1.207255765657729	2015.3511161014308	2017.5269908096848	0.5265789645078648	1.0711074232412496	-0.13123150277648707	-0.9728381455552246	-0.4581922703317875	1.4132747976720625	2.9345374455250077	4.972607305230246	3.367925703034591	4.392019790349904	4.577000106266636	3.7322088802341713	1.2821654063113188	2.0058428632041627	2.598758362369715	1.723912854161187	1.191496039804998	2.2889403254342087	2.505828716989191	3.0735436855548146	2.9786324541898543	6.008827002508257	5.621018835158592	4.418036694871186	1.4360541856433369	1.8482780152492664	3.100449982060269	3.7061055897899298	3.06954189977383	2.874636966760082	4.51753304797024	3.5113545949591236	3.4722485185780045	2.7171280836664398	3.1766588150666313	1.1784684123199147	2.928393640371138	0.3552052153668689	1.6104496864476188	2.412028603256628	1.2332383332951053	-0.8012931669819838	-0.433718490444281	0.6841002426301666	1.6430027768850337	3.2521883638024516	2.654586681732126	-0.2041199332874839	-0.200524711505974	-1.32897176534767	-2.932996355418854	-1.5976517552798906	4.2274	9.302248437330435	0.28722582531619645	0.2514155079819559	0.2616980787464628	0.1996605879553802	0.004000655678591229	5.236631989656421E-4	5.236631989656421E-4	-20532.674434759192	0.0	-465.11638574897313
63660000	-20979.078938482144	-444.7575803316188	-20534.321358150526	4.303169210072605	2014.4310773652699	100.76205994105048	3.0979154667580606	1.2887271976092263	2015.6363311085845	2017.4455193777333	0.8938421094610126	-0.4273068122968378	0.8871898330840461	1.019640892993516	0.8020937522421973	2.174017839239586	3.964182058428102	5.361078454996693	5.368175080355576	4.261711324555856	2.435210638228657	2.6156601616351716	2.0891475077935713	1.8316481913618423	2.165064045164721	0.4594866287576653	1.534860221941608	1.2439533743861915	3.0188397512050953	3.290176802338892	2.7302606025754583	3.3676583929881847	3.641104504276214	2.6864470439168886	0.8549947491933493	1.0650516570393138	2.5015569971519453	2.5706456511860294	3.2541125846232024	2.7357682931979146	5.591728446078523	4.587459739708773	4.338181628981594	2.908937761448934	2.932905880173501	1.2855728959476926	0.46783450166220475	1.2130298274860487	2.204137926272249	1.287438088318968	0.2996436288908744	0.12197213887710073	2.259463734705932	1.9994527202385113	2.363601201703719	2.7845902387693267	3.3445780699781325	2.215495186107504	0.6563680577119082	-0.9645485530132356	-1.1960293163531484	-1.9459734852123334	4.2274	9.814820275086957	0.28854142273634104	0.2541736799020907	0.24999191675284257	0.20729298060872103	0.03931371231623049	5.307359108969464E-4	5.307359108969464E-4	-20534.321358150526	0.0	-441.85869592104183
63670000	-20976.270761959342	-444.9180447463823	-20531.35271721296	4.175890496591552	2014.5583560787509	95.40169652547034	3.3803237652410147	1.222354044482869	2015.3539228101015	2017.5118925308595	1.4397899846499342	-0.7238265306322229	0.08557912940060908	-0.04817613674797708	1.0947117037679164	2.1195677376436652	3.002799763274144	4.101282273836902	4.071790656498668	3.488206527238825	3.1167455847734544	2.540691566753397	3.2617870864888934	2.117383201316909	1.0225122980943127	1.5081157801074767	2.040452366739509	2.9170990165104147	2.1848378913579403	2.4239672886633565	3.173980228050727	2.942307009733141	2.2588056791468896	2.49271361818451	1.3204938239666277	1.3779078572321675	1.9019457482567674	2.89970437716739	3.45067617650739	3.162223743441947	3.4890385787011695	3.637175031574162	4.7082090633546825	3.292917660687933	1.6025246258383425	1.2131418338976125	1.7704295425036534	1.3115965546751474	1.9964687599175988	3.0746474995959088	2.181114172038538	1.019865561883986	-0.17865585901243475	1.4804946820852114	1.4526141524289558	-0.7106186433371738	0.3573235937219924	-0.2633371357081382	-0.6878040120744475	-1.4949999542520245	-2.6274160216021705	-1.4662469482715008	4.2274	7.996162448105701	0.2801265751606976	0.25750570120762367	0.2547893877255684	0.2075783359061058	0.011827167172629674	5.588729919770689E-4	5.588729919770681E-4	-20531.35271721296	0.0	-441.9042233223959
63680000	-20972.06039358728	-443.09275940091834	-20528.96763418636	4.216527928648264	2014.5177186466942	91.48982014717511	3.205961454685587	1.2396002631716334	2015.5282851206568	2017.4946463121707	1.080801653428759	0.7335086231307715	0.272887548069902	0.5581142121087999	0.19223568123585522	0.6119499581973824	2.3284138150084615	2.59202351745667	3.089607688842267	3.5039890988206084	4.535200699418256	3.3883814590800925	1.7152097388799499	1.7500811690707299	1.5258275201419453	0.8554362331717187	1.1677897940844522	2.112734398946619	3.0769040318134535	2.5269678407955594	2.903836133320505	2.8388773193731383	2.0343564377772583	0.7713116539620218	2.1089631438731247	2.4710149848593987	2.8300907992949984	2.9469299403282503	4.781058457073227	4.278472439050652	5.889833675434168	5.536171713651529	2.8661900636940074	2.457384277607583	1.4901407482729483	1.147858880349353	1.2000122489039944	0.5990512021658778	2.8791537017232063	2.54967871428509	1.2350440344368607	0.9303808183830569	0.06463853837208147	0.06257358372365007	1.5276781823841419	1.5722449556570905	0.9127985574114788	-0.4158405565148031	-1.8296797385191979	-2.8803302145815564	-2.68459310435439	-2.688002020523255	4.2274	9.831860640432312	0.28011798777194497	0.2581028906412402	0.25834093560587973	0.20343818598093055	0.015522718743186826	6.419385641377786E-4	6.41938564137779E-4	-20528.96763418636	0.0	-439.89973584296695
63690000	-20968.750765193872	-440.909387748134	-20527.841377445737	4.172757378566006	2014.5614891967764	91.77975183679645	3.0501626089967786	1.3426071302674036	2015.6840839663457	2017.391639445075	0.5332885214312868	1.7121474596563844	-0.24104310271105112	-0.5628142151997514	-0.9344612709909983	1.0560474200435823	3.7882984961669943	3.7785835007866098	3.501450246837729	3.617296717672679	2.542488825552126	2.597775745610524	3.2328527179374147	1.3239956853880819	1.0603597674029812	1.919630077876223	1.3778548848083263	2.4272319466259322	2.8230710977150086	2.8176127749742372	3.020374440914813	5.158473568004125	2.737255050073577	1.426501084193614	0.9749081908198037	2.1125973639610933	1.7575695864828618	2.676520760109096	4.44734849390791	4.468710684871092	6.2208202225872915	7.235887447685251	6.144203981567592	2.7483906310887365	3.1016217549284155	0.9886327415441515	1.5693085103464122	1.7081811024198086	2.1017868562196464	1.2915817815365163	0.14537565848282702	-0.11392660963000342	1.6189902355537815	-0.3026746603635395	-1.4829437893724817	-1.425818990745397	-1.0308179359179679	-2.8774753896947383	-3.9608652957683885	-2.7184147404235404	-2.75135888047098	-2.124761524634408	4.2274	12.177976076744812	0.27700655677066327	0.25933472448310013	0.2558280427325077	0.20783067601372443	0.026577125106887946	6.36502171378291E-4	6.365021713782912E-4	-20527.841377445737	0.0	-438.00190334699016
63700000	-20978.356807594068	-440.23560766442296	-20538.121199929643	4.109823244009574	2014.624423331333	92.74885204408965	3.13698548334387	1.069766282177958	2015.5972610919987	2017.6644802931646	0.5197905577045361	-0.4139331437103658	0.021043972365022395	-1.202272519781332	0.8776104822586588	0.8668382553244617	2.3843785789359733	5.396411180529139	5.314490833279571	4.049104315430172	2.476401505635993	2.1383043009323917	3.285700884993947	1.9544536372653403	2.024397012541894	1.7908728575710544	2.303819535502595	1.1613275807633716	3.240780557567325	3.83762631754942	2.7082506040454564	2.4066584668476105	2.2642120322443207	2.608942806697717	1.244465683042641	1.4011034581651374	2.355939552790797	3.1233420945917314	1.8383260681066045	2.1011860372061353	3.00460978040672	4.413982755799061	3.840095830055775	2.9130243457877656	2.8814117229841414	0.6605828286719555	0.2771759791717597	1.4361901881773051	0.5271818470318751	-0.6302777729734632	-0.41400417469197226	-0.164638672457386	2.886978333476219	3.982665442154411	2.72321477153045	-0.8014843446601931	-0.8194162181096547	-2.7643324854783518	-3.736959671957548	-4.103016958121115	-4.062760027906045	-2.837209359667737	4.2274	11.691059852171154	0.2883016551177606	0.26441756384866477	0.2463048504592451	0.200975930574325	0.015726503672561155	5.652683910577144E-4	5.652683910577144E-4	-20538.121199929643	0.0	-437.5254690362866
63710000	-20946.867207303178	-417.8554918211936	-20529.011715481985	4.14459100450621	2014.5896555708362	94.90141211282568	3.3005700985464688	1.3385617796126326	2015.433676476796	2017.3956847957297	0.5522532763666668	0.35249949486241416	-1.4578794347487691	0.023197583171647607	0.18108220862922314	1.2900444705897955	2.634169353578632	3.577677921345245	3.822679219216501	2.79999903763605	3.9590332236997376	4.473680855676447	4.783005552287037	1.9571876021771593	1.409164138107058	1.3160876075126446	1.0591500207341744	1.6545820905236805	1.5136586725811778	2.796356721428788	2.4578572185663923	3.680208211371144	3.5991263712357857	2.2752234760959524	1.4429157122340146	1.9522030873064624	4.123438907386289	2.7203362094140826	1.5281566900459342	4.175846003198839	4.368579494815001	4.502330107432297	4.002635835889859	3.0186491431691818	1.813463510113162	0.458519842248035	2.1974510479486633	2.3525693300882566	1.8065502826323574	1.775924353619408	-0.0955697007487658	-0.5241756900757557	0.27720132624595295	2.0189387136863775	2.7168158237387257	2.2987296148537566	0.6495633136261061	-0.20471650400111124	-1.9137245591303622	-2.6408584595150466	-5.102726269135681	-6.2723504891432595	4.2274	9.687424526150771	0.28990182130425957	0.2509716358562658	0.24968888626648522	0.209437656572985	0.05310658448015609	5.815687589465162E-4	5.815687589465163E-4	-20529.011715481985	0.0	-415.3567420942269
63720000	-20991.31474380775	-456.3144768706586	-20535.00026693709	4.192312492600976	2014.5419340827416	94.60646424237154	3.1705420738479875	1.46824589550126	2015.5637045014944	2017.2660006798412	1.7134264007834248	-0.23923622753938706	-0.27798977908692624	0.09283781901219018	-1.2457799238267708	1.4785592180952678	2.6466199585052466	3.6272491069610813	3.3172895447966755	3.3429933884312724	3.0448957318851093	3.0562844192896805	2.266736126108955	2.7162149846434698	2.7801753616541314	1.132851371825939	1.3669632734607857	2.0032480616349084	1.1122605064743865	2.2301839568880473	2.89238541535558	2.833676539457411	2.125025521454888	2.711953770484747	2.3311486316166845	2.83430289083652	1.7015921198025779	1.3957684969948025	1.690948361654736	2.5175399273991075	3.0366555203248997	4.387780130603891	4.555473154120882	2.3597712370084696	1.9429746067575264	1.7968213899530379	0.8592410126391834	0.9973315024328155	1.851622314140073	1.3137983760106784	0.6835182566886338	0.14723519276795338	-0.8421703843851097	-1.0419842628030669	-0.10892177680624249	-1.51431303576168	-1.4385495506887844	-0.7445952247622976	-1.0151890477870964	-1.5142346747225228	-3.0140729046528114	-4.389480964140558	4.2274	9.571372747919431	0.28264003054840564	0.2611463665088013	0.2534198317445501	0.20279377119823846	0.03486599870745602	5.921806598446361E-4	5.921806598446357E-4	-20535.00026693709	0.0	-452.7303134021718
63730000	-20941.21563464829	-428.0292535181174	-20513.186381130174	4.330423314366324	2014.4038232609762	90.54183934669187	3.0313043450589956	1.1377600378392256	2015.7029422302835	2017.5964865375033	1.2584820954639668	0.5203329422334511	-1.0359982721332825	-0.5438943485791627	0.33881149075801303	1.7763078612820618	2.2093161841514846	2.8742121205132833	3.080096542665852	3.771707402408278	3.1446768562521883	2.8037499481226194	2.293039574308114	2.0440379651508556	1.308684592093556	0.6597642461406678	2.68980793821669	3.4182218232626074	1.9650309496891447	2.2730084679536082	2.048935360057809	2.6167690223831896	2.4542447672342163	2.0594842304958623	2.3866852843938138	3.4739287409968846	3.9709230988527056	2.288669055329605	2.0337694104108737	2.7000240101133883	3.2040855591627357	3.402792870042004	2.973285565336987	2.819058013840959	2.342964545948991	0.4652522152286003	0.666514999544018	0.8449294458876824	0.16791559488961783	-0.10322592676092206	1.2683603871513918	1.0306709102587002	-0.6970259049890377	-0.3784279053331258	-0.4992562607178411	-0.4627135840257046	-1.8044025403718873	-3.1854199225574336	-3.0813174555298772	-2.194542839855563	-2.3226526100965073	-1.5405557104701573	4.2274	9.728459623405666	0.277566279184125	0.2526230955695285	0.26387106382567643	0.2059395614206655	0.012104153645898952	6.047554781249349E-4	6.047554781249346E-4	-20513.186381130174	0.0	-424.73867591944145
63740000	-20961.046327487053	-433.5652087557011	-20527.48111873135	4.265499554454275	2014.4687470208883	89.26660363930203	3.03416793066626	1.0995254654775266	2015.7000786446763	2017.634721109865	0.824121269049797	0.31452133884613304	0.18966745539939073	0.11640848915410129	2.071360765276442	3.7560801449214445	4.80412407336941	3.76602509604754	3.531156116731747	3.3713390679813715	2.435251325744078	1.6504338539129484	2.2786067536578885	3.1586593183800917	1.1833329272622797	0.6583791840615341	2.6350990971071626	3.5165945306928084	4.2587263649387	4.119633605347991	2.4280133679124005	2.8877150420591824	2.083921289694308	1.5396947661352414	1.6043475507529323	1.3614687487662684	1.6867946722369256	2.1813319465126657	2.2539956637594245	3.254639397340517	2.8732883792640185	3.8255385555790253	4.276418693409457	4.368428251053184	2.0457831796940606	0.8401132887917235	-0.15229781014376217	0.4228878239698962	0.33675164071582053	-0.4967452740643124	0.16078896845759216	-0.07688887472220671	0.039601513823976864	-0.2250171541607892	0.12076506257859376	-0.07073410766796895	-1.4267641270010836	-0.05593978968329538	-2.901586178055936	-2.902185236465675	-2.9690278934761234	-4.27739608725275	4.2274	9.573974879897609	0.2856660520180571	0.2538919680240367	0.249047889723625	0.21139409023427663	0.03175496453188675	6.375369255381305E-4	6.375369255381309E-4	-20527.48111873135	0.0	-430.6520305407497
63750000	-20975.00518366082	-421.66789960487745	-20553.337284055946	4.209730493000847	2014.5245160823417	85.18125005166802	3.0351758744022104	0.9019754831808501	2015.6990707009402	2017.8322710921616	1.4434440295493884	-0.7354453095784668	-1.2649416122965413	0.23560700441299687	-0.2715344060847424	0.8906217519452275	1.4306865290910462	2.207901609789196	3.5336080036243755	3.6882104840651126	4.22304901655731	2.0050006955209154	1.3820382648992513	0.6371549145112347	1.1409556563034415	2.5997099635656884	2.2125934311882607	1.6008618687141616	2.6374211806513643	3.062548854682678	2.590738572595898	2.732199805085842	2.1737640953579658	1.290547473023788	1.7369301684463263	2.683317313835093	1.504720291151603	1.4310469163546748	2.6512187165327035	3.7480519134546513	4.202508212149995	3.938067055774721	3.0132738142069564	2.1038898338178726	2.046326265003525	1.0814053122604335	0.04307268125763536	0.029311833861211334	0.8976244394326383	0.8117779031132588	0.1123323826494326	-0.4968068032282622	-0.5413598388617431	-1.0468312786044167	-1.1493916273513052	-1.8427007246977336	-0.3861164180543083	-1.066300754755907	-1.0469531821054123	-1.7548396039017846	-1.433145767783734	-1.8945317061604467	4.2274	10.146940068428608	0.28383850026008584	0.25255896185847565	0.2537918000090742	0.2098107378723598	0.026486762886104093	6.139212988220545E-4	6.139212988220541E-4	-20553.337284055946	0.0	-418.0987548846548
63760000	-20992.31101369456	-451.83585243532497	-20540.475161259237	4.190440746692905	2014.5438058286495	87.33829357528808	3.3322359692343553	1.0733086486689534	2015.4020106061082	2017.6609379266736	1.0084987809964505	1.5682366219638568	0.7882895725588832	0.5285948538880931	0.4377007631400348	1.2418201510273281	3.3432681141170186	4.471752986394866	3.9753019235616556	3.3304253451481416	1.5582825182303548	2.069113698086804	2.9333025105429655	0.8061733904044145	1.3503117861084333	0.491937556784972	0.831327790764061	2.6031841194456646	1.9610779153384066	2.188565410298565	3.1224928106804186	3.3251496233207383	2.9150501722176902	2.639924703021166	2.8888929708311624	1.656590564156523	2.406736471257555	1.382693054520597	3.8794000317791344	4.468883972559759	3.898783179996367	3.3791002933800747	2.452042111803888	3.3934437461573808	1.9676128089306961	2.2769257522330992	3.069590418813953	0.9176622271116321	0.9857507362050583	0.6896400523162629	-0.7193875835243754	0.11248034689587458	-0.4491204836494298	-0.5362357507742086	-1.416180967720114	-0.03818132832821747	-1.944273578983024	-0.6716111320726894	-1.1869313384517723	-1.4031894988296614	-2.7620034864600047	-4.875039676157698	4.2274	8.297824164547773	0.2869432775153499	0.25982207759735054	0.24826603949465642	0.20496860539263861	0.004725046950055968	6.311311474202998E-4	6.311311474203E-4	-20540.475161259237	0.0	-449.0225489546937
63770000	-20969.552781697937	-437.58267850190845	-20531.97010319603	4.130713659234714	2014.6035329161077	89.77230372690882	3.3476791750247945	1.3399840853947738	2015.3865674003177	2017.3942624899478	1.8975193256272478	-0.3530625694163675	-0.21500199775189233	-2.128750125043353	-1.7812883610492694	1.2704508103820735	2.492504202326509	3.030055496284703	3.006382604888136	3.833943909373864	2.3838201726669843	2.1353458280219444	1.1469097533562265	1.106246935385208	1.4251501575825811	2.1278962361282048	1.4617321278778066	1.8508325244776318	1.8187201237403627	1.7030313969748723	2.4475892209342915	2.664545416850016	1.1824434548071552	2.5167496707723864	2.797582001070097	2.4745030827845964	2.4064157191334945	1.7539730464782577	1.0461086423245451	1.6287730427214675	3.667350921849796	3.929406488326484	3.547745383367939	3.4660817326602924	2.194233063712759	2.1176165487814798	2.3991152225699324	2.0072917394585557	0.7932954676104379	1.2677418903815871	0.42436406674494515	1.0700218630097362	0.5381804094997007	-0.4381404043335883	0.4420461289431931	0.7113093608414582	-0.39656609513836794	-1.9521171920469358	-2.373054753082752	-2.317964069757572	-2.888904415666343	-1.3366896490037528	4.2274	10.007624272395928	0.2861207434542191	0.253962442905913	0.2507684716004	0.2091483420394634	0.05298947227994759	6.119537159583691E-4	6.119537159583689E-4	-20531.97010319603	0.0	-433.7374611531086
63780000	-20969.977252644258	-437.68718499248837	-20532.290067651767	4.134219893897363	2014.6000266814451	86.23730124229421	3.2712348803641005	1.4483282666209378	2015.4630116949784	2017.2859183087214	1.1053124086236437	-0.29565831045145974	-0.9053368363577394	-0.3802627487449657	-0.10123850194403428	1.393138425902291	2.185036391785043	3.5836463393896074	3.159149218920549	3.99557472607341	4.493463817609082	3.069441855941951	1.6588951344683847	1.6525908153390407	1.059724012648393	2.105553614996099	1.362216243236362	1.5525700183579838	1.8779359083349991	2.418482087810127	2.848396145568267	2.8280922482113247	1.3149415484779712	1.8433110741107774	1.8486628550580444	1.325021498493662	2.3324716850244283	1.5771851777329529	2.559252463101668	3.3949224978523094	3.732501658385351	3.355124488193412	2.610756083403012	2.1671725419825085	1.8144446577285531	2.5626004000633498	0.9927812752289097	0.32108096257468366	0.6196965022993268	0.21230589267919803	1.1302458330174587	0.2921079099318268	0.8703234631345637	0.8578117169052706	1.8150835303179416	0.8952579704937718	-0.6465055724548562	-1.138218093042715	-1.6098519178170796	-2.094373224099823	-2.052657571338275	-1.5925546739378222	4.2274	10.656816761061231	0.2783325965591896	0.25064697946810977	0.2585388337815313	0.2124815901911648	0.006142209150722233	5.960338939522028E-4	5.960338939522026E-4	-20532.290067651767	0.0	-434.35641758882923
63790000	-20957.62723578674	-401.2075216481714	-20556.419714138567	4.1262899940742885	2014.6079565812681	88.6826499456001	3.178493922231322	1.7022422279379967	2015.555752653111	2017.0320043474044	1.079627787712678	-0.5856999482102775	0.274843330756682	-0.3449758120796626	0.8898388961142106	1.4502340271822005	1.8666047169718492	2.44147876062077	3.276629394403316	2.798980746104032	4.132300170788933	3.1965531255753534	2.038230331508089	1.2401508903377616	1.8161014567005813	1.4178117778251527	2.414999190391418	2.7319622754134043	4.50239617173483	3.2274490293528038	2.4006112967071553	2.0635053981050526	2.7030102010581905	1.9522670413639167	2.5250344433618506	1.9824345321798869	0.9429537087674209	0.5550481938501441	1.6730111542836246	3.535660962714916	4.39923585954984	5.247435612260668	4.663113988663508	3.897064807327204	3.668982774318936	1.9737510811369334	0.07287543210407668	1.2078296963032393	1.2335804323257773	1.2951649808884191	0.19599946721504707	1.482028621481167	0.2512804684055814	0.8232632680122819	0.034812317796560244	0.3715054154407775	-0.3431921727437929	-1.3445307473573407	-2.14813172239655	-4.578369843503362	-6.285240036258768	-5.831191055245183	4.2274	10.27162509656216	0.2842471290616047	0.2575046642632927	0.2524545515334598	0.2057936551416383	0.07942956644488232	5.956163131122948E-4	5.956163131122955E-4	-20556.419714138567	0.0	-397.8351742858882
63800000	-20944.37940051838	-407.6405128219069	-20536.738887696472	4.105813966526009	2014.6284326088164	90.03393705962236	3.221829950340289	1.126405243377484	2015.5124166250023	2017.607841331965	0.5860888219797603	-1.1565260868242584	-1.0437876789126064	-2.3317097515759873	-0.6097050141480042	1.411905877820998	3.955457623074934	4.283850598601282	5.038851038639111	4.537783990954466	2.5124426852132613	1.3755795551175918	5.067764728328138	3.7213095717518687	0.4512199452638508	1.3959095609874603	3.0197382343102794	2.4506859637950393	3.1229886948719434	4.312696029280965	3.837452589424574	1.9523164724996978	2.230017553518485	1.3448560319482046	1.5064304930570294	2.674050598207415	1.4220907235965154	1.390626388713267	3.8485256275780686	4.742348573587702	6.718982953000343	5.089308447455909	3.898672298108277	2.6650491950368913	4.476873003127452	3.1079978944846127	0.25027911148364296	1.8929488792436535	1.8632718501181706	0.9486757896868875	0.8797265686888839	0.21383890040251552	0.5416515876914934	0.7897822079547351	2.170145714482815	1.7249426497073777	1.9602503086746421	0.039969361931341596	-1.2487075177790388	-3.2181168322961384	-0.67285814752077	-1.1601035021619375	4.2274	10.811133900162744	0.28208856727907844	0.24788731623366725	0.2525233620812703	0.21750075440597952	0.032261265960538306	6.087060313057757E-4	6.087060313057749E-4	-20536.738887696472	0.0	-404.8724097134834
63810000	-20969.859715465904	-427.7143426849352	-20542.145372780968	4.110535418194427	2014.6237111571481	92.47190920703221	3.38030710871241	1.1591094932834511	2015.35393946663	2017.575137082059	0.5070170536935243	0.6947615601800964	-0.29573114988307647	-1.2133928811255106	0.0023253254371259358	1.6336942576922613	3.4768361713697096	3.4786048628641426	3.3017693931349066	2.8454166780019854	2.7841003296132647	1.732058176138901	1.88313879110591	2.0609027701210723	0.7774489085753462	2.666923827502808	1.7281028553198226	1.0506238488245296	4.472497267059736	3.5717534841685725	3.140976187663419	2.7271184065638954	1.9378626697933548	2.335347269297054	0.5665150790674983	1.0572484462882819	1.1320960473141162	1.316312666980277	3.5804677405656773	3.594318530659083	4.203920511133899	5.398901956536095	4.972923887560239	3.397845860170343	3.023028610486615	2.1133030193653566	-0.06467606403791523	1.3022606766314633	4.145985827254688	2.595643030189898	2.030463904951044	1.3095909464494109	0.5740246180070327	2.0295646508669187	0.07719932577813376	-1.1148363489844417	-0.8088458296682887	-0.9329754291603409	-0.05427539411125881	-0.34601474815164157	0.36888368461039756	-0.13008662002310833	4.2274	11.856758408061687	0.28241512353419784	0.25657161986904803	0.2519995366009206	0.209013719995829	0.016969326711541163	5.932816653090424E-4	5.932816653090427E-4	-20542.145372780968	0.0	-424.97119744440397
63820000	-20959.2135457414	-430.74799828280203	-20528.4655474586	4.1017934333553185	2014.632453141987	92.76005451908449	3.0249955077732578	1.2979695073038224	2015.7092510675693	2017.4362770680386	1.2940043132743444	1.1723435977236234	-0.016441682360246346	0.14307606187030364	0.1905731557341805	1.9526531688940216	1.632088020357907	3.402578140525561	2.6904670977169842	2.240566820167649	2.716969387691096	2.217426296827888	1.5247387802319592	3.393028575867257	1.5912895943199699	0.5173042084418673	1.1915423983599158	1.4219931352240072	2.560909842291685	3.150741121806107	2.7522579521809494	3.071932090551904	2.1137124817260484	1.4512135508442834	1.5733839872115043	2.0959120651746472	2.8120995593581215	3.581262335862422	4.558260353519625	3.079575206471151	3.9345371660063546	3.6836750099426263	3.577268365989533	4.674539691374367	4.027103162593672	2.3919722038688334	0.2505695344329895	0.7113330927271884	1.4259571356318217	1.7807312265955635	1.5484365814958483	1.9332775856756534	1.076288089371319	1.6242683508957183	0.6355267777140188	-0.13381425522905	-0.1259504239967828	-0.04284858594785135	-1.9401655973613359	-4.0985803255190225	-5.152707187945933	-4.541061416886417	4.2274	9.590745594119175	0.28392514642682093	0.26327299935079107	0.24675786960085636	0.20604398462152718	0.059785056892998935	5.859447484275949E-4	5.859447484275941E-4	-20528.4655474586	0.0	-427.38834681669937
63830000	-20963.11645473872	-440.50310080256116	-20522.613353936158	4.211692064420816	2014.5225545109217	91.54387850817432	3.1011831856300494	1.1930333053393074	2015.6330633897123	2017.5412132700033	1.178456429900548	-0.4728802217887461	-0.10479834077213168	2.15845401289266	0.9826127713766186	1.6695074043222942	2.386046575115131	3.6837551187924187	2.9149248239758596	3.6280631559058163	2.3886047773752788	2.521283779905295	2.2221021898308924	2.2093028719536214	2.808005595677636	0.9373591943130642	0.5939555997223653	2.3876280424235707	2.9738150153179164	3.0421310833462574	3.307421177826873	2.8992244912281517	3.7056261097794225	2.3188437058858975	2.2887575207139297	2.122535680457754	1.7519856679950978	2.846229094097161	3.507905058985099	4.461981526139553	4.912943146539339	5.020819991377689	3.9098649866962147	4.5169673932000185	4.181702153705623	1.7793255651564812	0.4756966146331773	1.4461994666318931	2.148755548012603	1.467722591612799	0.2857792235185427	-0.9984252200008077	-0.9084533439096141	0.32032688055558056	-0.15903695241427152	0.5578054434051226	2.1669468840960318	0.8561620268666748	0.4296057478423263	-1.4426499988598813	-0.6847132466998576	-0.3711931162639812	4.2274	11.111513286715043	0.28306425511988526	0.25267552370721724	0.2529595402459297	0.21130068092696325	0.02564232085670846	5.634923203615756E-4	5.634923203615748E-4	-20522.613353936158	0.0	-437.0481188887536
63840000	-20974.396700646717	-443.9348952300602	-20530.461805416657	4.133108577752061	2014.6011379975905	90.80988110922173	3.0766798694628914	1.2242769430556406	2015.6575667058796	2017.5099696322868	0.6355125577940813	-0.4728802217887461	-0.10479834077213168	2.15845401289266	0.9826127713766186	1.6695074043222942	2.386046575115131	3.6837551187924187	2.9149248239758596	3.6280631559058163	2.3886047773752788	2.521283779905295	2.2221021898308924	2.2093028719536214	2.808005595677636	0.9373591943130642	0.5939555997223653	2.3876280424235707	2.9738150153179164	3.0421310833462574	3.307421177826873	2.8992244912281517	3.7056261097794225	2.3188437058858975	2.2887575207139297	2.122535680457754	1.7519856679950978	2.846229094097161	3.507905058985099	4.461981526139553	4.912943146539339	5.020819991377689	3.9098649866962147	4.5169673932000185	4.181702153705623	1.7793255651564812	0.4756966146331773	1.4461994666318931	2.148755548012603	1.467722591612799	0.2857792235185427	-0.9984252200008077	-0.9084533439096141	0.32032688055558056	-0.15903695241427152	0.5578054434051226	2.1669468840960318	0.8561620268666748	0.4296057478423263	-1.4426499988598813	-0.6847132466998576	-0.3711931162639812	4.2274	9.826419493672532	0.28070517769282266	0.25443419853928784	0.2579862719839525	0.2068743517839324	0.014090078823369327	6.111045731796563E-4	6.111045731796566E-4	-20530.461805416657	0.0	-441.30080559667294
63850000	-20951.800616530545	-427.55565287777233	-20524.244963652774	4.1534756097623635	2014.58077096558	94.48931483053416	3.1761539434037607	1.1926574970174497	2015.5580926319387	2017.541589078325	0.8489841027830654	-1.8054650309027385	-1.483705241953285	-1.7254599328878337	-0.0832977169690784	2.817253722142664	3.7048434045934493	3.778600939643735	2.611642765777467	3.142070925485336	2.2273384397055875	3.049696236345919	2.4265420366133785	2.402719642489023	2.3395686607002126	1.7477981822573452	1.1518701059989462	1.3532232693578696	3.0275008850857072	2.9648635328657664	3.0417734010952318	3.619157133917863	3.276009821966484	1.4623676206733998	1.0000061064616992	3.00285547265264	2.944614218287818	4.338845478058099	3.6240503961141757	3.9928628338227203	4.334668018909914	4.433359344206534	3.6779603385417037	4.816174728197479	3.3628537914831886	1.1673110135789906	0.8894754052027329	1.0525811216218444	1.5977683201821933	2.646285939837801	1.817962415216753	2.8565560435382324	1.6673939217072327	0.43475026928764077	0.3491200631227944	0.6660033012319686	1.0076473177519825	-0.4979950931581655	-0.2968770185648228	-1.3383960105951573	-3.304651377594	-1.3240735984399394	4.2274	9.897598247686705	0.288749798737813	0.2533314365972666	0.2562601474086456	0.20165861725627024	0.046135412973955486	5.482393301463798E-4	5.482393301463802E-4	-20524.244963652774	0.0	-424.63259890120924
63860000	-20973.617531222895	-438.0860501036651	-20535.53148111923	4.2466591447457	2014.4875874305967	87.85226973134826	3.116501662275654	1.1436821663314853	2015.6177449130669	2017.590564409011	0.42378171072051446	-1.2029531517001197	-0.667154359460697	-0.5548203029347643	0.5083344610998675	2.7789730377245774	4.057008172901665	4.700564445063921	5.106300335864119	3.297344827837274	2.2174481154747596	2.8159576035021536	1.27001783883256	1.4494382767483955	0.8643021963858947	0.7923362613556834	2.5439061005936288	2.2516082340448635	1.817372801934876	2.2545025284008995	4.158015264437351	3.471934645575188	2.5204770551018245	0.7832913938896434	1.4143899288503752	2.1843980083009122	1.2943488947233595	0.6841369630450854	2.5024926435494694	3.836461871426023	5.135816732877927	3.454464054419307	3.2586346061100486	3.108720057649262	1.0713030567118387	2.2394881744453126	1.3382207041309706	-0.08667849643689907	2.8669110132459252	1.955526851943921	2.1646659616252477	1.1884562075890661	1.843232435080868	0.7908137477433983	-0.01101428540083238	-0.1219901648869619	0.5480647908608618	2.700600416154978	1.949865157803781	-0.7411408090086593	-2.1652768419101713	-4.1306906869215325	4.2274	10.45764541493737	0.2878854781106416	0.2526361553340168	0.24641734552376587	0.2130610210315713	0.053013123952739466	6.161076879803077E-4	6.161076879803075E-4	-20535.53148111923	0.0	-435.6451659690555
63870000	-20949.16149592056	-432.45019142098477	-20516.71130449958	4.263125474478711	2014.4711211008637	89.30736178088686	3.1261169187226954	1.0773955276294167	2015.6081296566197	2017.656851047713	0.44065671104695675	-0.6818685027055007	-2.1279216313726335	0.349069822256743	1.1756630473019154	4.008214136579502	4.187822022705107	3.2103243284639364	2.637111125067577	4.36414534837361	2.313185544620762	3.972207690312872	2.3541130044153973	1.1143974624116117	1.2831973355122301	0.7946475156848091	0.639427455885285	1.5732054445233186	3.7251148265265637	3.6143743562070485	2.011039374743119	4.398150182808599	2.9431449490355175	1.3970560417440943	1.8535864906474577	2.283879714327764	1.6820785693737357	2.4011531296386464	3.1063780691765834	4.966567264640893	6.002947676477506	5.559010283231578	5.215309247006218	3.193579073180068	2.471947575453446	1.5780182942176058	0.328177491638279	0.9013932726428161	1.2384183084366982	0.7212481330851435	0.7114913593502313	-0.07485344361910354	2.4329412949166422	0.48145318353718813	-0.4399051406359654	-0.20230931087992743	1.519932416710894	1.7129462643385438	-1.3382787923470492	-0.7370589363253	-2.3033427125014416	-2.775280207103211	4.2274	9.754749739651448	0.27773458686064173	0.26334501384227027	0.2578375869944539	0.20108281230262987	0.08982895470344272	6.106229376723053E-4	6.106229376723056E-4	-20516.71130449958	0.0	-430.03695551024555
63880000	-20978.87814454909	-452.5303557623493	-20526.34778878674	4.149102175061769	2014.5851444002808	91.98047352099442	3.028402572664786	1.145741975776322	2015.7058440026776	2017.5885045995662	1.8741060323090133	0.5132803612555142	1.1158904997117571	0.2614101105051636	0.27349258441355456	1.1409010521305973	2.7215134157962786	3.658306313030808	3.654768538561177	2.769223969511406	2.6180369966766137	2.3384389394703926	2.1269690194340156	2.6625375446944974	2.1773261844216383	2.2194320038211326	1.963035720176607	1.0959756922737407	1.5700835665976098	2.11271676061119	3.0787880129981318	3.002705430580329	2.237990359819705	2.807459149457436	2.6885154745127813	2.6927764682525694	3.7125769303506235	4.399761816825537	4.367314172547388	4.237749943121974	4.013980436870943	3.5766871523454484	3.871759792944008	3.832843487783783	2.459272951154846	0.9714281594598895	0.04303470479345006	1.468825435021061	0.7927613593609725	1.1197537645202833	1.0351745142122102	-0.2662137945150696	-0.09782133390241415	0.20667375122463627	-0.6047220019177482	-0.041954489630878	-0.3561708174830443	0.5083345963920087	-1.3671812120953286	-1.2701963477530962	-1.9365068596181092	-3.251170413328362	4.2274	9.7683750263684	0.2828096754279515	0.2477425379022305	0.2606881821271673	0.2087596045426465	0.03633262879919067	5.796687249305762E-4	5.796687249305759E-4	-20526.34778878674	0.0	-448.815940444745
63890000	-20964.58248361492	-450.84542438853794	-20513.73705922638	4.326573815068968	2014.4076727602735	95.97965503193342	3.2884912869814156	1.3980393468645762	2015.445755288361	2017.3362072284779	2.6233318974281383	-1.1825594451681882	-0.9555733410848222	0.07029772195735895	0.5715735161849343	0.9267910338670575	2.2245218087949743	3.1049265874938587	3.2973862163522525	3.086308894522708	2.3839803211397474	2.389147157215893	3.07647736691366	2.7116272724056523	2.580744084704794	2.482872141026144	2.031098836847552	1.564316731048419	1.9682946544419222	2.3819588889372048	2.3055511148725003	3.0046643816328658	2.488136815121347	2.376676627840007	2.5459418256345026	2.583871253676241	1.717478907480257	2.8575225128666664	2.8875216713261933	2.498114058058817	3.432370898879488	3.53295856766489	3.0526252243402876	3.207362081362728	2.6251551718690176	1.8949974798678562	1.6006231777763544	1.4407437573436193	0.610393317551013	1.3377184609491624	1.2189305813210967	0.3191689076741743	0.4237153383276627	0.28609872271730835	0.3335056154142195	-1.0833137625441538	-1.6264309840092812	-0.9855596506504739	-1.180278242015276	-1.8965457477515195	-1.6716915560968006	-1.783197346768442	4.2274	11.578447186822244	0.2775250198132512	0.26074903937841315	0.2504792766352255	0.211246664173106	0.025578521552182626	5.456792447675722E-4	5.45679244767572E-4	-20513.73705922638	0.0	-446.54981733423176
63900000	-20968.93840704675	-455.740191043778	-20513.198216002973	4.114082696665257	2014.6201638786772	93.6328379487827	3.327368962301457	1.2489822023226347	2015.406877613041	2017.4852643730198	2.436987887032561	-0.30509892478132655	-1.4592350522168123	-0.7276956388927671	0.8319694555658697	1.8752066142331123	2.618149883273991	3.6977403774920115	3.6070239817423877	3.20871287074942	3.821536029587479	2.5202809650139626	1.9699757097658437	1.4768115795668308	1.2888281719093924	1.019712012189799	1.7120474497029805	2.384343829550054	1.6933899842814375	2.4250504321497814	2.720181264466816	2.752437343773261	2.6621552836751614	2.044933882955995	2.5207541399110043	2.9577541425884832	2.356856906732933	2.703080954584008	3.791433365195875	3.4945716564673743	3.2082683464143154	2.7714108410033695	2.382280034913945	2.131352133491496	2.2450956218678972	1.7496156182579468	1.6654823985721345	1.2205740733137278	0.7067121231688644	0.9091740628911871	0.6625419329909987	1.3199401281244483	-0.030619619316627718	0.13292999808232853	0.4756520692579704	0.5371822597783598	0.4316935100706752	-1.2504657531943928	-2.0664094876904304	-2.8807205176990274	-2.0455023960840752	-3.1090864037322903	4.2274	9.529915128758056	0.2845539633698421	0.2584097712633506	0.24802969520749105	0.2090065701593121	0.05476545963034884	6.184392360945475E-4	6.184392360945478E-4	-20513.198216002973	0.0	-451.7426734831474
63910000	-21008.31666049567	-470.8666737268457	-20537.449986768825	4.31058169179853	2014.423664883544	101.08290288390236	3.4454240879422557	1.208449888359241	2015.2888224874002	2017.5257966869833	0.8774100606743078	-0.39948250693630577	-0.48751752212434385	-0.4619945506855681	0.24625660330509036	1.1503483203641496	4.063761243923245	3.4387048844101633	3.147018533056081	2.4650947405039405	3.7076388800484428	2.4496287923306244	2.7012841458845314	2.044730670028014	0.5967994096947465	2.101422218797847	1.945800577058529	2.193835914386443	1.3303838680165936	3.2540398437063325	3.791221510065613	3.344619791498424	3.0365022129742614	1.9214067910391777	1.3857547440601143	1.7920294930745344	2.3518545336797163	1.760707209217705	3.1792568353679393	1.8910176102211083	2.828181171028094	4.184131815966891	4.586434052703258	4.122134548151585	2.2218458431688437	2.8096176159960145	1.5561787791010304	1.4873086349276559	2.033053477349842	0.8411978726294225	0.6717103389987585	0.3435713121141104	1.5574418962886662	0.677041418535206	1.0719419464771738	2.412992028519952	2.0547237541228616	2.458388881215524	2.1345919941528013	0.5726419295000155	-1.6895752845594096	-2.5946822525078383	4.2274	8.09507190765207	0.28146239019918096	0.24862846025925742	0.2638265402199123	0.20608260932164518	0.024142783667191255	5.213022091420569E-4	5.213022091420566E-4	-20537.449986768825	0.0	-468.3670760579246
63920000	-20983.41118849806	-462.25441060137223	-20521.156777896686	4.114810644170809	2014.6194359311717	104.72497071957484	3.182707245669306	1.3810795326531693	2015.5515393296732	2017.3531670426894	0.3061990362499102	-0.6486402372278948	-1.3827680449233053	-1.7049845668239239	-0.5500959353390775	2.336722596617026	4.415850740812639	5.641385653684996	4.33804843230724	4.411776828158729	3.249957502229109	3.2877620239820695	2.0804172860054164	1.384560240128544	1.0895169908137317	1.093282047356727	2.1004912899644124	3.938962401554786	2.1952486739227863	3.7126453601714435	2.740563166824677	3.6700544580025625	3.619093247267842	3.545507570043566	2.35306635090155	1.59584836349894	2.06804670160893	2.902096275021953	2.109432528588194	2.987692646188622	4.154339553980689	3.236359436015662	4.047475139742389	5.0249747802290905	4.029911513035348	4.03734980420336	1.1466458063525418	1.5192858636732822	1.1146968014334044	2.0672124067139777	1.4297127508951712	0.2994396437091807	-0.03834742875824332	0.26387008975458337	0.8475738313314269	-0.12963135779824053	-0.5258968130146209	-0.4029476324057212	-2.477337450208575	-3.022567411679245	-1.6797502496466894	-1.1281252448536634	4.2274	9.409390087716481	0.28828276099804717	0.2527536900458463	0.2534138886531912	0.2055496603029111	0.06027112565387764	5.262979452940643E-4	5.262979452940643E-4	-20521.156777896686	0.0	-460.4825487009215
63930000	-20988.211725859357	-440.96538374212804	-20547.24634211723	4.1554029653096025	2014.578843610033	94.16086717991233	3.119500406857991	1.833518000134055	2015.6147461684845	2016.9007285752084	0.48299841215153855	-0.8835157476124439	-1.447678043678856	-1.755991793174022	0.7252965689361176	1.9114450308895894	2.933684226005255	3.8119011742609175	3.8381232598624813	4.353221350440779	4.225656203177334	3.9802841809177165	2.9104489274498726	1.8716072381026	1.7423280155027356	2.2519849714126616	1.3045590573460923	4.741786996093225	3.7035947817223436	3.6081981231589073	4.2118391326624245	2.802171147801178	1.681588605593417	3.318651428110891	1.9852364113483238	2.258622644841372	2.9932582229901787	2.379749781639312	2.0538442692098857	2.1033124481140266	4.4987605014394125	4.589806511814571	4.5007534390891015	6.292887580743301	3.049760175946692	2.7087494419944593	0.869360142926711	0.00975397761440644	1.7150459617392246	2.3918556749614606	2.7748511248840853	0.8458197296780399	0.039135066080098146	-1.5536615450188365	2.654250102214897	2.6728084816853426	1.9283170282234643	-0.38090091348384325	-2.233638214659524	-2.8944841178720875	-4.5415551807280545	-7.776035585003173	4.2274	7.891827757894255	0.27971961894160635	0.26077847862148057	0.25591419415817634	0.20358770827873257	0.06108027371222324	5.844227172510703E-4	5.844227172510702E-4	-20547.24634211723	0.0	-438.93669875284905
63940000	-20959.951088343514	-425.02219468372647	-20534.928893659788	4.136308417596416	2014.597938157746	93.29390844276718	3.105522181976427	1.2547056900767946	2015.628724393366	2017.4795408852656	0.30914460983532716	0.6679104770932845	-1.091475401942152	-2.501228742653132	-1.07574875813987	2.165844425646342	3.959882369853197	2.5761426154751623	4.445371794794776	3.6432295925987974	3.138220170138195	3.201759968646634	2.3041551727643896	3.461404312260325	1.4343068785009176	0.2717641434633697	1.1941449661567098	2.4824215353827217	4.3004626373033	3.159114220297613	3.1751237240226433	2.640680702350472	1.2536020390473464	2.6734910698405714	3.65353393493836	2.2751108193898237	2.9329866937652884	1.3902798633415567	2.104786666786551	5.0633444589834475	5.387408242564494	5.871765937826412	5.697956471368704	2.928735727762036	3.671136385804186	1.894775350859995	2.0274447004493377	-0.1723869866508704	1.1658987089455626	3.036693051736734	1.3508456964173146	-0.3921829122598934	-0.29756923268049873	0.5259397794922612	0.8007925762277492	0.5999291722122315	1.1900870647810906	-1.5627109239622996	-1.080136330268896	-1.948563852130774	-2.1818924092790715	-2.9601636320464038	4.2274	9.465028888917338	0.28189744823927443	0.2611730533331776	0.25737273764387164	0.19955676078367218	0.04721079906091586	5.895097567281365E-4	5.89509756728136E-4	-20534.928893659788	0.0	-423.1419097338136
63950000	-20951.589321037052	-424.55616835422495	-20527.033152682827	4.1164208969663365	2014.6178256783762	92.7987537963487	3.114386689415179	1.0668171214287077	2015.6198598859273	2017.6674294539137	0.36665505388168207	-1.0407117203377616	-1.13629900624233	-2.361802906972126	2.4070032869795845	3.633953633255674	1.9924540323432658	4.0931218260282805	3.8547940380797336	3.564389980584144	5.620595429639665	3.5453030044699574	1.4656234171556881	1.3986604704751584	0.4199882823402904	1.5693870236213314	1.5904001506134047	3.1322040832659432	4.486099145846631	3.6453526466994473	3.0787624728198346	2.4250592882477413	1.5450582466743719	2.0208473580165944	2.708729018658363	3.261565254468901	1.4350939815154868	2.9211783795377464	0.9306275367566132	3.9377522257436897	4.854116465038029	4.647748324853863	3.476969578488766	3.237037047401683	3.249087561145395	2.9087803981543168	1.6559032893900096	0.09995746218771448	1.0738940833437505	2.442769155326177	1.1355650230272494	-1.2315739491552855	2.1634337007987567	0.9897899589724475	0.48848731492893255	0.37802363412523504	0.6520193941560819	-2.464370353446304	-3.285876550397748	-3.1992434706522554	-2.4701479407631255	-4.6358816777418665	4.2274	10.393876745988386	0.2915195987636192	0.25948602048873265	0.2458252287133289	0.20316915203431504	0.015969817100971916	5.705319906756921E-4	5.705319906756924E-4	-20527.033152682827	0.0	-422.4124551890618
63960000	-20968.735959102458	-439.76561509738224	-20528.970344005076	4.222215837143898	2014.5120307381985	95.99724117446786	3.14295241584497	1.7840528446599948	2015.5912941594975	2016.9501937306825	0.8923964373518404	-0.5087805326924477	-0.20086081595040098	-0.8743098725789936	1.1164037181088053	3.543220075546342	3.4059055841683086	2.9537887580453166	3.686633675437828	4.233288993699099	4.231883196591492	2.505197814619976	1.9172821080119493	1.0973511763313626	1.461826568063117	1.2381316097611583	1.1182386612186455	2.28757133733266	1.834950154387939	2.678146971270328	2.4944762373459866	2.8502161775066086	1.1282128192484226	1.7303853027163023	2.1978616006245115	3.2329376869441324	3.408301939476575	4.407123455852737	3.084629063278858	3.7812737047920693	4.518034193057393	3.5564400264325817	4.700052786989621	2.7740611241403488	3.1643426537326347	2.5591946973255575	1.8115897800505827	0.5426810333259539	0.5143388359052223	1.138118868525144	1.7716099452568748	0.842828575760196	0.3960343946242959	2.0405992441528	-0.11048074383392237	-0.3669050628188598	0.5928388009349881	-1.0361539697359543	-1.3421518379092887	-1.3903325075075461	-1.7280729293612793	-1.4379922166733905	4.2274	8.95039525722982	0.2868731073420761	0.25415686733693416	0.2540822801021792	0.20488774521880626	0.07098746184675152	5.38695690179677E-4	5.386956901796775E-4	-20528.970344005076	0.0	-436.94033443349724
63970000	-20981.067703249497	-455.9884803168321	-20525.079222932665	4.161023276870087	2014.5732232984724	95.56416132518473	3.4526906164451927	1.5203391123268262	2015.2815559588973	2017.2139074630156	1.5040232587406388	0.9017666754516416	0.6021368195650287	-1.0118384511488567	-0.6502107973318416	1.3075251131064058	3.1340527969150376	3.308367265482218	3.335423138197406	3.8453668670924874	4.254951742436722	3.4724075890170423	1.987514106164463	1.1260236083829451	0.9956948895123074	2.1274901595243545	1.725414928668229	2.0273101304646928	1.226528254854498	2.9570851430018723	3.2566047430114438	2.7562598422224207	1.8316858171822057	1.2456883027206873	1.8611754026998188	2.213863523680391	1.6528007873305937	1.9285773084779825	3.32286671978823	4.048514290057231	3.8179132885924014	4.167227185600372	4.184346310717377	3.92812341477952	2.6039666473749983	2.5486888251671314	1.9197479962336506	0.8071218240212049	1.6028786952860217	0.5557788435307364	0.11117885301090785	-0.4952614042067359	0.8837881943587088	0.5813867558705632	0.9773031007163485	0.9692598178902841	1.468205989026145	0.6970643080130267	0.3126007828585312	-0.3434527982429958	-1.3213612087938205	-1.0065750965383713	4.2274	7.511566965500085	0.28442767228351906	0.2580337995880735	0.24912139720604493	0.2084171309223582	0.02096404808397136	5.637732462527594E-4	5.637732462527592E-4	-20525.079222932665	0.0	-453.0130824203223
63980000	-20982.914076920126	-452.20993617682325	-20530.704140743303	4.331315146288496	2014.402931429054	96.13883991713983	3.3033189247146186	1.3508280956260617	2015.4309276506278	2017.3834184797165	1.9811449774319045	-0.3972466742025978	-0.3153609333540129	-0.49451295565360376	0.5966100794464158	2.8155342865193913	3.2800625336473725	3.5525348720421817	2.8616776932950034	2.1659528543053903	2.5128531155349685	2.5010184326721863	2.4509195894591187	2.2197812161490798	1.6782666759048843	2.3831612601020993	1.9609589617352814	2.78020613117398	3.1922169314152806	3.5354508550037256	3.4367485455712234	2.6955352949987077	2.07828749610475	1.7034054188686583	1.8000651372348928	1.4558763076638672	2.1734489775592447	2.9225399133123875	3.295261874070646	4.676837000358126	4.375554197047687	4.121756357548718	3.8534817604506304	3.8610302470802487	3.400806189834388	2.7113289474655873	1.4921421288469197	0.3878055616202653	1.3135182206272997	0.32845937097363687	-0.00365081847084181	-0.02932814756985541	0.28272206160806035	0.4170318103286452	1.4242805108813497	1.7261629883801584	0.6491912434021925	0.15661578862995812	-0.5123124593785485	-1.744008319585789	-1.9993581867217243	-2.7866723186861453	4.2274	10.03110983399838	0.27994398266369974	0.2620663043641734	0.25062775821160066	0.20736195476052188	0.023574492790960237	5.794911892214055E-4	5.794911892214054E-4	-20530.704140743303	0.0	-448.4368161609636
63990000	-20987.596587273125	-468.1851469466531	-20519.411440326472	4.297389188653972	2014.4368573866884	105.51274473872657	3.37909785027634	1.0645603128786878	2015.355148725066	2017.6696862624638	1.0128425352375243	0.4245953053148047	-1.3012790813336734	-0.44607797294232493	0.6956530763104085	1.979266219307096	3.1737697106883376	3.253006891833499	2.9098445852398096	3.8184255742003232	3.3233312863660407	4.017575596279731	1.8990529291643796	2.860077728355491	2.226014093543562	2.126104291321377	1.1046909450442144	0.9503538193081718	0.6513918369137185	2.4861734781384195	3.0044464763889343	2.8897748095498983	3.4415688063373033	2.4806359395638173	1.7371299692942817	2.076900355924263	2.294026858347616	2.6310395976857417	1.6246106883598808	1.5685802534510522	3.2540931225668097	4.4595345651340335	3.697964886481177	3.818090633295671	3.7185417414793456	2.7144620792094107	1.8436211709666328	0.35970215988547616	1.4290677205989006	2.136324158074547	0.231952952471868	0.844449511393359	-0.15296568422192588	1.9429899658685832	0.5051293623649117	0.6406629970368158	0.3252613530568086	1.340348827815009	0.17579172305154278	-1.3657767140981072	-0.6293179059042686	-1.587336232399326	4.2274	9.017592286440475	0.28324160097531303	0.26418465590229434	0.25022880029103767	0.20234494283135052	0.018674976433065236	5.449674866445707E-4	5.449674866445709E-4	-20519.411440326472	0.0	-465.36037039202733
64000000	-21000.628954754884	-475.2548744991877	-20525.374080255697	4.162618981818339	2014.5716275935242	101.93127081380739	3.374634129818149	1.4348959273747348	2015.3596124455244	2017.2993506479677	0.6398178121933985	1.8004217426648632	1.6353809449581376	-1.3675491720605903	0.8874469978401794	1.580861615801972	3.029953036212708	3.366257726326768	3.2296228922623524	3.6358399951686726	4.658862857191741	2.7850456613608605	2.8109786615083023	0.9889900885070326	2.8650558055791264	2.6570539344398036	1.9647414755267465	1.2626389737749402	2.5737988696276166	3.3940449069454974	4.758509974197483	3.3196467077500937	2.9867259162351685	1.4067501334226646	3.2385338349172574	1.4809300347558656	2.1054478337595977	1.886128851187689	2.1015036137673144	2.013010783327637	4.347558866510091	6.061400949696524	4.795675163059253	3.8626062066894997	3.481627283938538	2.0554070004083385	1.6765924438399058	0.955779743075011	1.7201498837452367	1.0019080301301948	0.2765725591039127	-0.3866690023678364	0.7903389936723536	0.5506979944749214	0.6069300575045686	1.1086798838885519	1.549055078247379	1.4451051667296422	-1.0683402353232743	-1.9468548287075427	-3.0045255955564407	-2.897673165406338	4.2274	10.028494437495091	0.2802324933108039	0.2579921949935547	0.24943131348215644	0.2123439982134805	0.030202534447186805	5.613462837301743E-4	5.613462837301748E-4	-20525.374080255697	0.0	-472.6430866849853
64010000	-21000.64500837323	-478.95418262940785	-20521.690825743823	4.169537893539853	2014.5647086818026	107.97044686957453	3.36856348878719	1.3201025080589257	2015.3656830865552	2017.4141440672836	0.6465433458497349	0.7074478388729736	0.17446299230094883	-1.3249255919020193	-0.9073697403802695	0.8392766346337601	4.667821982782759	4.842944682692815	4.7742197961554345	4.0009257473185365	1.9504552777168103	2.2246578724593356	3.484587539847517	4.018570140904451	2.3145575921560835	2.201194847850346	1.6252789183876721	3.093352105352838	1.553927105675275	2.511609684786399	2.7332514490653756	3.3659162118690933	3.213256646185225	3.56657723426427	1.6441775875077482	1.888563402654773	3.3289984101660997	1.7312127408446096	2.8081294187336665	2.324611640927558	3.361763552578619	4.344320959684848	4.093951300308051	4.147408800940412	3.8829953106328126	2.617432331579913	0.884634919016961	1.5523625224933775	0.5118802177862035	1.036500674887505	1.3061138586088246	1.9742426282716208	0.20267046257788046	0.05171327482509902	-0.4700843129017794	0.3050936571547198	-0.1201176398460822	0.6738620294386823	1.8296499387065308	-1.485414819593481	-2.8376066821042247	-3.5426953956604033	4.2274	7.670820402291644	0.2829486361172823	0.2584377139641231	0.2542824416310071	0.20433120828758305	0.018151655266866826	4.848988742305713E-4	4.8489887423057155E-4	-20521.690825743823	0.0	-476.9318209768213
64020000	-20999.77041344741	-478.91018349688454	-20520.860229950526	4.17769747421383	2014.5565491011287	110.90389174332772	3.271380335623675	1.1185330202423354	2015.4628662397188	2017.6157135551002	0.6943819040548789	0.12382288727639565	-0.8964824078362876	0.46572757747515703	0.3417321222068801	1.914972192677166	4.30805812804944	3.2220997647728096	4.121232900846793	3.894570150883057	3.1432756605500987	2.9226168294579185	3.3346446820363225	4.095014438142562	2.1662265094987836	2.2693907919803467	1.660467730181324	1.3322332656176015	1.0414821828353167	1.971217312033081	2.3104216036371	3.9646897653902866	3.3705705217825477	2.2105280124232136	2.9755864456834233	1.7010059134493967	0.8243269910728223	3.0849310106739725	3.871316471806588	5.159527102880342	6.51278811169781	5.757948015513984	4.280222694732606	4.1231536828487485	4.990302270658245	4.173366582771932	2.30935247311915	2.526792942069319	1.2925323298366538	0.07653499491387189	1.040310471645797	2.0462071863842466	0.3662084084570869	1.1571146385976647	-1.1866152312478826	0.740750963816038	0.1384643826516662	-1.6160576486283058	-1.1948467396190698	-2.368302329004424	-2.4647824044782114	-1.3954237480777085	4.2274	8.657776733020109	0.29378475643172086	0.24353811738413095	0.25190617474374194	0.21077095144040184	0.003929237540637369	4.9215906490683E-4	4.921590649068303E-4	-20520.860229950526	0.0	-476.64257008449556
64030000	-20992.07909011606	-466.9255969712079	-20525.153493144855	4.2730746711080245	2014.4611719042343	106.37940727867054	3.5076424979306244	1.2422672179001464	2015.2266040774118	2017.4919793574422	1.4092883054964713	-0.5287486599592888	-0.6529256481383421	-1.0024749555414694	-0.6233937592926222	1.4093870505520685	2.7181211918738946	4.049047211381645	4.281519906439374	3.475899684189446	1.9530113620321912	2.831944545927326	3.138680302221504	3.181090030327674	2.7425075842816424	1.7013706481918367	2.6913032986117473	1.1156638091190456	3.2134156921134145	2.6666193742042257	3.0919587496629477	3.8081244729999666	2.2370355511932702	1.6063532236894713	1.6792716496741802	2.1216766924191384	2.7734036077305215	2.6576965730287174	3.79502933102399	4.360661893924981	4.11557803437413	3.7159410888773072	3.82237901342983	3.904429235433486	2.897641113231731	2.456940388599508	2.7875791311704576	1.527778899380865	1.3518174507877614	1.8754594853432198	1.9425711106616506	1.6419135011201575	1.5680573094363692	1.3392572201573	0.029561535350658197	-0.19775121817919772	0.9064998581201027	0.982856853369142	0.32749436596026554	0.6555686491577575	-1.9552514619867585	-3.1938623475063332	4.2274	9.498953177143925	0.2847587309022809	0.25139116698669595	0.25712916764648514	0.2067209344645336	0.0796205421815368	4.983193453948602E-4	4.983193453948604E-4	-20525.153493144855	0.0	-463.6090803156003
64040000	-20987.74784845709	-468.9227240558716	-20518.825124401217	4.175678792627771	2014.5585677827146	100.29799401985377	3.5447245717346654	1.1681772783757671	2015.1895220036079	2017.5660692969666	2.4910784742933485	1.3166611130199188	-0.5043400104251388	-0.6759189853328658	0.6324282169858019	1.8383863994500316	3.423034564110708	3.082374463795177	3.6388483138576504	3.121594783060594	3.626609781206586	3.317053682872932	3.8653869220300305	3.4186439584386275	1.6949523401779945	2.368629649307943	1.0621046778453578	2.0394748651781565	1.649218207827235	1.970128400880112	2.668732949259835	2.6632784824447193	1.7055772227039956	2.7469962294159735	2.5935889242578467	2.381971013340054	1.9766810053684345	2.1010283507060823	2.512699106277472	3.24095909895053	3.2322091865714806	2.785248967565859	3.208515164753165	2.9760750165841605	2.9057202933469557	1.1870196034507665	1.3752804647120795	1.362545087836524	1.7796598991963055	1.478035886143951	1.585946387339943	1.2995291333984662	1.0603461821292741	-0.08711406910841091	-0.9064363494794757	-0.9704131862462384	-0.41452203875507987	-0.6536593457143618	-1.394729676864329	-2.184622252392641	-3.223283498839022	-3.7856658922217177	4.2274	8.401499695891438	0.29199274734640124	0.25401499496226837	0.2471298027409186	0.20686245495040725	0.020398948944502723	5.574660461792557E-4	5.574660461792558E-4	-20518.825124401217	0.0	-465.2823503308011
64050000	-20965.20326262089	-438.30267421216394	-20526.900588408724	4.167611536908579	2014.5666350384338	94.15850306433707	3.2144497874951408	1.243642023235311	2015.5197967878473	2017.4906045521072	3.0579964576172673	-0.23192890319732312	0.3507754781443865	0.9887276907848199	2.3445609386704893	3.316374997325772	3.2602737192850824	4.113186972405743	3.5050360017744264	3.4781218176445745	3.5557208416773074	3.105158047521667	2.7616165610531045	1.9369035254888423	1.8459850685893	1.1013212473981215	1.1678433069730976	1.4740416403547012	2.243988903209172	2.1578201664309735	2.0055251008619566	2.1016219662695654	2.57368673458051	2.377061128951266	1.7960947452942557	2.135743191972241	2.7131130742074325	2.2922654756355874	2.6504172867654665	2.734504047078178	2.9763595963350156	3.247623301103715	3.474563877567008	3.443675011255522	2.5544701980942954	2.2110966630136177	1.145669417571082	0.801612358470847	1.6103222488560405	1.2691801643994347	0.5742726761391597	0.6682636594153833	0.7078071435436445	0.4696118574224235	-0.41446266858993464	0.2674940401257653	0.2612110976007296	0.05772788393324979	-1.2495900659146209	-1.7060726992743889	-1.8891583464337522	-1.0657863361130575	4.2274	9.120804857457529	0.28151322254778255	0.2556360278585993	0.25881212799681796	0.20403862159679562	0.07054534182606229	5.510339779737551E-4	5.510339779737556E-4	-20526.900588408724	0.0	-434.1912163077198
64060000	-20956.75677973079	-428.856890566003	-20527.899889164786	4.211032564172875	2014.5232140111696	92.12640807068419	3.2008285948802797	1.0403915715082503	2015.5334179804622	2017.6938550038342	1.2507374953291417	-0.807872302541069	-1.9965564713097255	-2.030101036713497	0.7444211409753584	2.025523577893017	3.505957305927745	3.7104934618958714	4.577670958550146	2.6241172520731357	2.721694895860875	2.3696387907706367	1.946261458373338	0.047479901470642794	1.0483995381476228	0.7374310108500808	1.8592558293328512	1.6877700166526808	1.8850704047891926	2.4736504011064353	3.349978139382792	3.748535380971553	2.404477906565183	1.8332455072992806	3.050105828086067	2.5072811851493695	4.083492371982061	4.318278321455876	2.864494320018795	3.703682165552749	4.650177933749422	4.3162420606622955	3.591407733780926	3.327702186488362	3.82881024804325	2.1497756205004546	1.8597847381188368	1.2202816550012934	0.37368127496461695	1.0540538421087955	1.4087653838998377	0.7228367367819053	0.25328267730549725	-0.05664612825727691	-0.0340562078129277	-0.4617700624159171	-1.3390329613651355	-1.0289476940302429	-2.633959242721156	-1.589979473222791	-2.6748075389088246	-2.6636859039429277	4.2274	11.743483742313597	0.285444383881725	0.2543997164261203	0.257590796978214	0.20256510271393596	0.034856065505042666	6.03501072406662E-4	6.035010724066621E-4	-20527.899889164786	0.0	-425.18265871801077
64070000	-20958.11207267041	-431.09524863266915	-20527.016824037742	4.107098139907645	2014.6271484354347	90.02425341882685	3.198953625145391	1.3704510875739282	2015.5352929501971	2017.3637954877686	0.7842622546360399	-0.0655012018054778	-1.7149315778671912	-1.4253905156990734	-0.21464498487116385	1.5940422832442778	3.061607538077043	5.756366272546707	4.563264286735531	3.2615035923572107	3.0294251550318014	1.9503534306946295	1.996204831845487	1.4030139475517307	2.051055670800719	1.5638017422774955	1.4515592144268181	0.7462095893697671	2.4518279291608	2.2220733488674513	3.1670959721224112	4.447525630860738	3.0383084073310522	0.9201937079621925	2.214805480578635	2.9377136721526975	1.8988483321973992	0.6835271031033876	3.2679083784745857	4.515474994625151	3.58289229172261	6.415279039518188	3.6458295435828845	3.081850371103882	3.9903202251413044	1.7423415583563802	2.2548629280386328	0.213683698850322	-0.24139446049199476	0.2777766304844924	0.43345141984645486	-0.4309178845417225	-1.5991597226625416	-0.41458777808999403	0.11522444471665261	-2.5117747316057337	-3.59884634527602	-2.350377637841175	-2.159744723148459	-3.1837207564330425	-5.402860175514922	-5.550110649009282	4.2274	9.505433396254881	0.29026897931647705	0.2566310645507677	0.24968665696048684	0.20341329917226383	0.011637691223174436	6.496347521528142E-4	6.496347521528138E-4	-20527.016824037742	0.0	-428.2780820349587
64080000	-20961.714450459625	-440.37291470596296	-20521.34153575366	4.179828039832672	2014.5544185355097	91.38136447320589	3.33121501801608	1.283524028587943	2015.4030315573264	2017.4507225467546	2.2554233934210526	0.2735468147881081	0.025650560929239508	-0.13343430341939133	0.6418067343141229	0.7856866563818901	2.8240010580645465	3.5902397058121553	3.2631210711745586	3.4424038080406225	2.9565297708337788	2.131246602641928	1.508996806398979	1.215854928762874	1.995367788983099	1.422083233542114	1.2775324633447667	2.125866705659581	2.0033699321502163	2.4501475208819716	2.3654815471903765	2.5174739990966377	2.0187080875477257	1.9767610866713796	2.4068781631561547	2.3586204295452013	2.616307864667153	2.2412626935891344	2.7736267726856485	3.027240915650161	3.6226428853272323	3.7254631021049396	4.412333598292728	2.590146644931225	1.5551468652218414	1.4499414306616067	1.4134465435072814	1.7850667952487582	2.209573824258545	1.3255349310098627	1.2273159092458163	0.7968780265884285	0.5156500058503755	0.595519811177222	-0.3423672571690591	-0.3581183636592097	-0.32069652885717004	-0.9029804856207857	-1.8484055650686637	-2.859544860816897	-2.167780732926606	-1.7007738816938571	4.2274	11.596223163153804	0.28159678775201924	0.2583778811271811	0.25028663787951994	0.20973869324127514	0.004432554827847063	6.657361210596795E-4	6.65736121059679E-4	-20521.34153575366	0.0	-436.1355261402082
64090000	-20977.943272510784	-457.6007265693333	-20520.34254594145	4.3153969494011495	2014.4188496259412	92.16876027570356	3.055994580742689	1.369220874415342	2015.6782519945998	2017.3650257009272	0.8129336358813951	-0.15555373195430716	-0.5838714641563223	-0.7358058990573569	0.7222922320423868	2.107640482897125	4.328647321346038	2.935533052666351	4.123079700729396	3.4402218009246677	2.5637687138390404	3.7906145857605518	2.1579613764168224	0.8025302260492864	2.3270629226608137	1.7094884024484365	1.5281528430142148	1.0042951844478032	1.2320739539373802	2.3062728765012683	3.2033592841178065	3.0629880884618745	2.7325445604306413	3.0405171919951046	2.9774548860640544	3.2443420636119384	1.5264458245431265	2.0457774413675747	2.588745443876241	2.80350781086458	2.7485673874808967	3.572738452555389	3.0426696373341233	3.7898906531245813	2.823208657926563	0.7940104019200407	0.18272385088377008	0.8750895641235317	0.7410369132880122	0.6524791826882265	0.456392372562743	2.282811464996338	0.36232955152010315	0.4062435894614819	-0.44654957688984437	-1.0362025821926704	-0.3608785961712455	-1.0699146807970465	0.13750700802852434	-0.6503806730144661	-2.286996236547027	-1.7480276067105516	4.2274	11.4282269160479	0.28408712075462783	0.25369529935125823	0.2559375200145549	0.20628005987955444	0.024078772053111916	6.555115048936393E-4	6.55511504893639E-4	-20520.34254594145	0.0	-454.3854316488948
64100000	-20978.50083527718	-462.0503507292999	-20516.45048454788	4.2237114706608025	2014.5105351046816	99.17092423153765	3.227227396143996	1.2500978350788783	2015.5070191791986	2017.4841487402637	1.711220907666021	0.35881309025075053	-1.5477445428891006	-0.24913641995430663	0.9461937464044604	2.074810803604555	3.7556713599122133	3.958758071118495	4.4467410402981775	3.8754917948854857	2.9975094161614146	3.0213088338732863	2.7177699517595735	2.8155371316641595	3.0037340856875216	1.7124325430682072	1.2539312003624272	1.2804790248284479	1.9311674605263347	3.531404659297361	2.8690856608483974	3.4299106333674345	1.7358148183999036	1.3835647161933804	1.5059292517445024	2.459195774415834	3.008217895249224	3.154444761080856	3.0807974388094617	3.135766965699372	4.9609166209988045	3.9996370439966533	4.033783150195942	2.8769866502052435	2.178679843560448	1.6214046161374776	1.3084404181819682	1.313110234448931	1.3789609807820111	2.216176341754408	2.085366070707802	1.0477775880900677	0.3826620373968327	0.0047562586606910255	-0.5194144484286926	0.3025686502956606	0.15194984140274315	-1.2927023680179957	-0.8461067254388801	-0.14726137570377196	-1.127264167934682	-1.98878429871946	4.2274	8.98484434324167	0.2876116871831994	0.24633080819655787	0.2529217602644246	0.21313574435581345	0.012167598640977524	5.199792555722932E-4	5.199792555722933E-4	-20516.45048454788	0.0	-458.7188041681849
64110000	-20961.366308193792	-431.7892459887022	-20529.57706220509	4.36482865766982	2014.3694179176725	88.90459108917962	3.1974904185510065	1.306301471600934	2015.5367561567914	2017.4279451037414	2.2189428608310062	-0.5919245983065657	-0.0070768619684367096	-0.05434154889806317	1.4072140252328997	2.23350884461014	2.5414978304439604	3.312002476106604	2.6220094254627497	3.1805984292846587	2.8890629289735466	1.2990794798312297	0.8843706759278896	1.1924778437974988	1.3164485924344567	1.401981525475013	1.6332012547247643	2.391877579424805	2.691582474522985	3.1043204912725493	2.785946921534216	2.5717639766606304	2.3975896216938284	2.303197499581362	1.6800677325982667	1.4879055373882126	2.556877090184619	2.58924586222377	3.5668363439157313	4.261212945904639	3.2163765659493624	3.735762437636177	3.8306810931638253	2.7084748121528475	2.336788839834524	1.5136015824791869	1.4448281381276806	0.9309355151115032	0.4634412616601955	0.7892658672190407	1.1005206432879084	0.4870562857562184	-0.2402911996245506	0.18101574913566332	0.3013667597725304	-0.5875605104339215	-1.2663072887823108	-1.0762268096964935	-0.8258552835902837	-0.47936303025139515	-1.7404850070155151	-2.243908613048791	4.2274	10.381804024304898	0.28823113605919204	0.2561447800103266	0.2501715586352531	0.2054525252952236	0.04715531847436461	5.753485434697004E-4	5.753485434697002E-4	-20529.57706220509	0.0	-427.7610600235356
64120000	-20964.38427930113	-426.59020741076426	-20537.794071890366	4.183616208135683	2014.5506303672068	90.66590655040486	3.083816782159742	0.9706004944070564	2015.6504297931826	2017.7636460809354	1.0679554318714641	0.94724869440618	-0.5718388952198619	-0.673957329699215	0.7606482981839593	2.0417456607561215	3.042640681986639	3.2891535991828613	3.265323264864425	4.110466202770784	3.437766152407779	1.6355662149691075	1.9276920323390567	1.3947652769807253	2.574797828450984	1.4447925645491801	1.2396170787292289	0.8877714440135627	1.5578700389010787	1.7480585418719785	3.54914558654249	3.4597195249905788	2.030811758810356	1.5143039948938508	1.9601745800334196	1.6859009754150325	1.4220465203349395	1.9850428100220914	2.7374274408820654	4.811815735188461	5.028620514811406	3.7713987602868375	3.8086828641887567	3.7959648765944056	2.0907350622106233	1.0261953190889797	0.7273657419785402	1.0600322123695376	1.6923229826081674	1.959771140954188	1.7702285158578492	1.0414374117301197	1.1433216443649352	0.9971273663291347	-0.7211432037511308	0.41099301190113585	-0.4634522735642238	-1.4397295026277246	-0.33452722861010964	-0.39468246714581623	-2.9241075468287536	-1.6776878295553546	4.2274	9.969087016910452	0.2850322895558338	0.2557792763931735	0.24996824451774274	0.20922018953324517	0.05163209185684899	5.738859198090662E-4	5.738859198090666E-4	-20537.794071890366	0.0	-423.36980281975286
64130000	-20961.760481008932	-432.55186319546544	-20529.208617813467	4.224714869822679	2014.5095317055197	91.62225930442375	3.1480951870215814	1.150177010691493	2015.5861513883208	2017.584069564651	0.8227932424761814	1.130319541260723	-0.5074271766174226	-0.5462146255705396	-0.2352828438647706	2.345529305875116	4.3602219918540035	4.975275474829661	3.92844352412551	3.7424700518491893	3.374711525918605	3.022148502613123	1.98272144019467	0.7154456411125141	0.7472292192607739	0.38849669080756777	2.0060448864473663	1.2928470362608953	2.082104142486508	2.473987010894658	2.7501941937350156	2.9978559911416505	2.2363841685742383	2.080697813312929	2.378113244935116	1.9418700838362777	1.7485345154292284	2.8335558556255984	4.665989517307641	3.8654430898094856	4.314042653864099	5.154072286852317	4.062800931943386	3.5229629397202964	2.399358677538787	1.1470459582619976	0.7090348614543804	0.6264382465284566	1.1865990886472078	1.6883881766608941	1.8556319775935084	1.8329313414501298	1.1847751497426853	-0.326057011032731	-0.19467351839001057	-1.0076499607720575	-1.1366315231029978	-0.7634492527045708	-0.12159499591153755	-2.3240942444913197	-2.2719671954534175	-2.178798952457962	4.2274	8.855693954373962	0.29417318061070946	0.26211939257002115	0.24924429922294639	0.1944631275963182	0.03928094540535178	6.237300376545848E-4	6.237300376545847E-4	-20529.208617813467	0.0	-429.7878628133827
64140000	-20968.894109526027	-456.1160903687595	-20512.778019157267	4.162352099043438	2014.5718944762991	92.91015309412495	3.1043582206669194	1.2809321299464285	2015.6298883546756	2017.453314445396	1.1438464101584316	-0.2367382741397015	-0.1793794890561473	-0.17934989818880864	2.3025245996246917	1.8961389179084966	2.8498105757136316	3.371055843962905	3.831889975765768	2.571376353523953	3.030715359766747	2.640596988079511	3.112315907064912	1.4637293946446353	2.4315715302529233	1.0987825207372202	2.211754823728662	0.9456420786536239	2.42909005560072	1.4079502299330695	2.3493408498692205	1.8078841758561843	1.9684045738080012	2.3165026958798824	2.2579273503067405	2.3142334644804974	2.3796046459062947	1.2615487521123627	1.1166024660048213	2.6099970133045396	4.398753700694842	4.692014172049741	3.8877888895682227	3.799039886866335	2.509801056866199	1.6176435857053102	1.3109982460831509	1.2763343767697268	2.2368744121903714	1.7044837311711933	0.6009394211683003	0.4399744052155258	-0.2682363030489732	1.131302883965043	1.7153820493069634	-0.041046646638793156	-0.43761102408123903	-1.0847035433197254	-0.7882968008582343	-1.489151782348773	-1.4568099639059613	-0.35170193883582046	4.2274	10.71323060569715	0.2855887215748722	0.25825190490312117	0.24995784318033995	0.20620153034166205	0.055963222635828314	5.331654258864021E-4	5.331654258864023E-4	-20512.778019157267	0.0	-452.7363648256573
64150000	-20981.44794634821	-455.23294034888517	-20526.215005999326	4.275600265641141	2014.4586463097014	97.96337232395511	3.1632339175673656	1.2892417303044383	2015.571012657775	2017.445004845038	1.3758926779301586	0.030793719158221187	-1.107853300695927	-2.580587103726498	0.4601718919068861	2.9671592181273434	4.515901584258374	4.290305212437433	3.958447154668294	3.53284696596047	2.9705509019535397	2.8700101040951362	1.765136333045618	1.4990909430365131	1.5224315269509683	1.5666801785531559	1.5202021362417262	1.8095117715719227	3.00153220891375	2.713139535518887	3.168671024963033	2.6240173625338614	3.121154278932627	2.842388277563576	3.55365522633827	1.658896421245234	1.7887310512657988	1.5601698294407431	3.454340678592758	2.586329907661336	2.1992314524216754	3.6028024838285657	4.489365124771904	3.789171116110651	2.5930112498332765	2.115641044849603	2.2140078417716946	1.1273766769875742	-0.48339009442597275	1.039831797781838	1.3795872498788289	1.8286753316665036	0.9784657621571129	0.7721264301772761	-0.9523046131456905	-0.8172144309192835	-1.0307198723861914	-1.0711215147040536	-1.4955790060139562	-0.5946540746645037	-1.3572560603601458	-1.9607640035637317	4.2274	10.763163387753371	0.28265315318717305	0.25800673327697293	0.25721731393375596	0.2021227996020935	0.08089042343865441	6.242890143984156E-4	6.242890143984159E-4	-20526.215005999326	0.0	-451.5458370099847
64160000	-20971.55044957651	-452.17830579089866	-20519.37214378561	4.32990808977731	2014.4043384855652	99.47383322925982	3.165256065855388	1.3153768136302337	2015.568990509487	2017.4188697617121	0.722929512145713	0.5285850034209145	-0.26714769420921564	0.82856108004122	0.3426109933642799	2.857905553582331	3.617356129110302	3.994761637047155	5.567769164420806	4.606435316791444	5.178341280650214	2.2030865378395905	1.573295379984412	1.6495282659438315	2.575804768106125	1.8079294099828718	0.4277648049838516	1.5207042267242097	2.877266245559691	3.1041668623875713	2.676827484883423	2.5157967932461074	2.8166286208238596	1.6557946228746996	1.8496812485617296	2.5743922522789577	2.53868434657315	1.839346636842904	3.1649391052590006	3.759331071246402	5.136876003116425	4.746236021028496	4.809422354506534	3.8715945746617053	3.000775141033756	2.7227448334028925	1.1762036102768374	0.4960273490944187	0.3483609001318184	1.0028047916150602	1.992424630078927	2.423664471881265	0.18445589845698673	0.6111387791866119	0.046073293004818106	-0.24981181740673516	-0.15900640430661908	-0.5733036100810429	-0.21292992006992228	0.48712580110164627	-1.7966220280524423	-2.2378369999429935	4.2274	9.168473223663028	0.28609897927580513	0.25581844506941553	0.2517454928295385	0.2063370828252363	0.0382175189617281	5.499523291004954E-4	5.499523291004952E-4	-20519.37214378561	0.0	-449.5909585222731
64170000	-20998.01447391253	-468.0888812176811	-20529.92559269485	4.279810508649767	2014.4544360666928	102.05102481320641	3.306469120363362	1.2722677043266288	2015.4277774549792	2017.4619788710158	1.0491690140703116	-0.6816710677530601	0.11870193521344641	1.128040506553156	0.06485774354309848	2.4776348042578835	3.9103222249934158	4.351539983391238	4.8366266324589295	3.643191605513076	2.697769936984578	2.5178935992382034	3.22826183453715	2.1928466835468874	1.6315246485414545	2.4844013213702674	2.858616708835762	2.9635809354451332	1.3452466846939006	3.368298335978276	2.9325357069732085	3.95137637253332	2.5745928054189013	1.8730498849103538	2.486632583562139	1.4501596219728228	2.1221434355841624	2.2125868835582785	1.5691777554775133	1.722649225927074	4.253393362405434	4.553008813914232	4.170324474464178	3.9084516353677743	3.9145116890208262	2.4981280230118066	1.1509239199445478	1.0330557284318314	1.4953297092787692	2.855991819620959	1.236850911282261	0.9087744806040263	1.151399613595929	1.3497608626979647	1.2793223168216825	-0.7762142535313582	-0.4820394146530236	-0.656463590448652	-0.5483936071666203	-0.06897163306333962	-0.2231880329942083	-2.2575341710111867	4.2274	9.525982898626577	0.2832971486273976	0.2607341216423168	0.25505655500369245	0.20091217472658862	0.05094031590922486	5.118535247614272E-4	5.11853524761428E-4	-20529.92559269485	0.0	-465.0863645073368
64180000	-20986.286353219126	-450.3305932790895	-20535.955759940036	4.285239372201314	2014.4490072031413	95.70906379187666	3.1739782812656676	0.9994565550333604	2015.5602682940769	2017.7347900203092	0.8651377774576298	0.8620216894551944	-0.9655868225441149	1.0378851705918861	0.8268304999570256	2.8714910931209596	2.722765572196398	4.139020975890001	3.8211358410618526	2.679075237307912	2.761328864182528	2.2455221324192105	1.0775187450656845	1.2058571899887824	1.4326320115598776	1.089704744543122	2.242467616164851	1.9918287831362027	1.5670140625257554	2.128583715309978	2.278690013478872	2.628937493231659	3.3010278646934963	4.072870695340686	2.1860886177222127	2.633530824997975	3.6193373256538433	3.979826772901043	2.779129142159076	2.8084297230593647	3.6380470780795804	5.0966654471785455	5.48698707316071	3.740091271033051	3.404641826825914	3.13929184287211	2.0026704977429075	0.23515599599145443	0.030382821903598006	0.9905985970265587	0.6693672820773251	0.3937390016027479	-0.12699799236983195	0.4826329921210323	-0.1306662743469645	0.16455927065256762	-1.8666079820820372	-2.162707144502655	-1.8603741633654114	-1.480288586554126	-1.4172868970525678	-1.9416177382887625	4.2274	9.508257620979482	0.2867018943583743	0.25424570424625487	0.25368705556601484	0.20536534582935143	0.04458280735866995	5.717181421310653E-4	5.717181421310654E-4	-20535.955759940036	0.0	-447.447136610011
64190000	-20983.270212160074	-444.10490744329496	-20539.16530471678	4.0988557792243	2014.6353907961181	91.29768901374055	3.19527385692324	1.0715633149485648	2015.5389727184192	2017.6626832603938	1.3410879712248611	1.3448031805079788	0.09673266178760306	-0.254819993998172	1.0570098983755842	0.7210502109270946	3.6713856438297694	5.033782936184888	4.298834537861837	3.1447402188617994	3.2944143888790816	2.317876196735991	2.678242135301282	1.1478883588940172	1.4238276786375912	1.239546572419156	1.790631958841014	2.3528564216596255	2.277818789317386	2.216670513561979	3.187567543284738	2.500624587359987	3.0130974265595594	1.9688243343369933	2.2841801799412624	2.1760756578269147	1.924784690688613	2.384746640716203	3.5434806058132873	2.889967582355562	3.349287249512799	3.945020354888732	3.2443499192215834	3.1993287361585128	2.773448522078028	2.0587719918190097	1.1779185174195241	1.7894930612807047	0.6862640742544042	1.4099419786229803	0.7047316386624748	0.21957008113376913	-0.25073751758955287	-0.9843523439960913	0.4567974073712552	0.26953157874044364	0.14423823100272448	-1.2513884638377646	-2.9186275459208324	-3.5822819575786395	-1.9618857494927566	-0.5034437902840967	4.2274	8.45297286965703	0.28195346930320586	0.25826056786558554	0.24994009377985218	0.20984586905135189	0.035690587599092	6.142590633677581E-4	6.142590633677576E-4	-20539.16530471678	0.0	-440.94749934820175
64200000	-20986.29356289687	-452.6223564970072	-20533.671206399864	4.180913765213669	2014.5533328101287	97.23827376926928	3.2276572109881805	1.1361724365720365	2015.5065893643543	2017.5980741387705	1.6929186320279834	-1.1334233214881837	0.5758985579314105	0.5261961809228306	0.7650271948768084	1.3053793842932286	3.1244712033920448	3.3284114610246367	3.179588189013863	3.356805987788727	3.8350736699335113	4.0069577599571655	2.498304328724595	1.1621765196021587	1.125575400828024	2.3197315438475177	1.6986325589514712	2.1209221163029817	2.0285931436342186	2.4408575201508276	2.692803141198606	2.6090927196372644	3.1623059002491254	1.4078469288761464	1.3427318363570346	0.5314934415305423	1.3588483777302756	2.2696024939259614	2.6303272237335835	2.894859531633074	4.073751532641814	4.185202098981516	4.465274876223293	3.419846989783901	3.6031206661757076	3.422534481368555	2.653635037821044	2.237822963355882	0.6567034921472089	1.438632721501199	2.3617240023091615	0.5465770977660098	0.4273210069325771	0.4198991915690352	0.3206657944581384	-1.0688332157316887	-1.6293768073414476	-1.8838974532549786	-1.5763572842108444	-2.0976934072667217	-2.751411028818183	-1.6978136174185798	4.2274	9.256568702035949	0.29093914908640245	0.254675394239355	0.2491684886487404	0.20521696802549758	0.015701370730154665	5.585299708474185E-4	5.585299708474194E-4	-20533.671206399864	0.0	-449.19328420561607
64210000	-20976.444124625003	-468.5778394682139	-20507.86628515679	4.233013444796151	2014.5012331305463	101.00490289494508	3.2521698223186597	1.2506443748373954	2015.4820767530239	2017.4836022005052	1.136186669828476	-0.4755491643151759	0.22430845713904657	0.6077615723876578	1.1013195289850555	1.9402740820288304	2.8683672102077633	3.213700728474283	3.4850301292144845	2.7920180411753863	2.433860281481095	1.8233537017807642	1.7417949688850367	2.0169015823621232	3.227788548798531	1.644923972373583	2.259778012067366	3.1401246338223237	1.8153001016905321	2.731143329954786	3.38100178689586	2.3600300986940907	2.7038637502724345	3.835422851449764	2.8523591462187303	2.4359430559941284	1.6471287780368569	2.78165323559546	3.069315963769213	3.044383337936031	3.71413966690461	3.6331702773870576	3.4269889274046377	2.9157685963543027	2.3316907341243645	2.225819594101558	1.4027226627420686	2.170949593079882	1.682465672884942	0.5245998039743565	0.7291961722572881	0.8572757226546363	-0.381914421879889	0.35507555232323573	0.9289242380025627	0.4396284329258809	0.15173563204075968	1.0485521190989462	0.5457513489300974	-0.0716486068911164	-1.407306586413811	-2.3843745216970613	4.2274	8.652543383482906	0.29082697927359263	0.25442155326441546	0.2537644130038487	0.20098705445813853	0.02784437857225034	5.358968029591441E-4	5.35896802959144E-4	-20507.86628515679	0.0	-465.6822252707657
64220000	-21014.49683278968	-469.7359363268612	-20544.760896462816	4.251238384435276	2014.4830081909072	96.46032022033022	3.2399184855397025	1.2401119803612255	2015.4943280898028	2017.4941345949812	1.0111243335932771	-0.8974272305283719	-1.6763535914916727	-0.8908674520462735	0.9059645793121225	2.054338673165061	3.2217615697174815	3.7198688778689792	2.9849458103805766	3.247388526207194	2.7514336709729537	2.3641176467398877	2.1520328675663873	1.5118679491829363	0.7180652919909543	3.5800566104509004	1.4425932159694468	1.2655831906991706	1.2484888904561404	3.0523919202492453	2.9706447433992054	3.1336777813649177	3.4487751353365352	3.188145692245824	2.064118543294331	1.8908439111985929	0.7819237982978727	1.5589832457215897	1.7559543149405448	2.58823467271305	4.325798798945869	4.549379693469158	4.983436057374552	2.349818393387048	3.29191951952871	3.3766369068567386	2.5959596378149854	1.6700065914231113	1.5704849980981122	0.011770270068702585	0.5497758503306129	0.21226518474649236	0.031172915461950224	0.7790981479235102	-0.3514405192847509	-1.0181482266997393	-1.1566145325934964	0.7599486919824371	-1.823781309944554	-1.5975277764581641	-1.6711147980103331	-1.5515438515404	4.2274	8.820037291769749	0.28279428277667085	0.253807473036198	0.24927554571231966	0.2141226984748069	0.004302482089746631	5.71188126768972E-4	5.71188126768972E-4	-20544.760896462816	0.0	-466.9146551766309
64230000	-20982.893126170577	-466.11584316353986	-20516.777283007035	4.122672477454146	2014.6115740978883	98.75107526144127	3.21240201771902	1.417916582141424	2015.5218445576234	2017.316329993201	0.3557675656533066	0.5698387635637203	-1.8435767872370141	-2.059723148817232	2.4133781246812536	1.584412952459034	6.568542355771961	5.8034585733834545	2.15351340394089	3.088851110233273	3.3791289039277803	3.8779226304612413	3.2254732516941953	1.2533185544322754	1.528301729372164	3.507835915442871	2.339429388966205	2.0566686715443594	1.3474935254335036	2.3167896822672214	4.9477772034622935	3.8428860481021476	5.052962211707403	1.2898571568964214	1.6781235190878054	2.899182288558893	2.4196902128276134	2.2182356769609517	2.8054504918679974	2.0109111719998927	3.784571139842411	3.1607660511754467	3.8817894825297232	4.103517108801577	2.9115910588353273	1.6876563965463967	2.159798087851191	2.5625020066287183	-0.19825667591305737	1.9615594843161863	3.6553277835332327	1.4934648092165632	0.5878161991293924	0.21027935200200634	1.4064170069891433	-0.12619482238989077	-0.02772245134315921	1.0743801151124353	-4.412853358218916	-1.9947791545435645	-0.11559019178286745	-1.5370704877558365	4.2274	9.13002491094264	0.2851004568324111	0.25013070007613186	0.25861947417931197	0.20614936891214045	0.025665937465476955	5.296850487888538E-4	5.296850487888548E-4	-20516.777283007035	0.0	-464.2872850608105
64240000	-20944.024991197264	-412.6529828474649	-20531.3720083498	4.101948323554232	2014.6322982517881	95.7336291433766	3.160190911253283	1.2879538104865447	2015.5740556640892	2017.446292764856	0.8459785393290443	-0.5780933607499456	-1.1553336418069002	-2.2552670222808455	-1.9167346979340687	1.0152625333173027	3.624520659866196	4.63661945849093	4.048486377005977	3.121750928779959	3.6966982051217383	4.774923521649562	3.130290648883928	2.084827665111421	0.9943751511315634	1.2726149827114264	2.5806419423331084	2.5092610012963084	2.2754227715135027	2.9502358130445825	2.6028337302676743	2.5460691105859268	3.3403701001046495	2.4576538016435023	1.582907308839737	2.1695942397440997	2.4622745300882882	1.9520482668669124	2.0256463642690568	3.2084174400531267	4.134702599912817	3.7071335654032325	3.8704238257193735	4.262124702743756	4.502964634611813	2.7840086399388673	0.8477050644662912	0.7786336870763739	0.26100784366874064	0.8548654707737938	1.4665031049792467	0.6330900597738729	-0.1169951975118182	0.1634526599497997	-0.4833371564096145	-1.0516402550988495	-2.0259156113992134	-0.9222954295196144	-1.8543930038384897	-2.0937118000879087	-1.9562744281610278	-2.2535894331199042	4.2274	10.160012535085862	0.2839766051233982	0.2525986222364996	0.2551219391315106	0.208302833508587	0.04857524649091274	5.571896048028555E-4	5.571896048028554E-4	-20531.3720083498	0.0	-409.6774717363987
64250000	-20987.25613003197	-448.8555621144376	-20538.40056791753	4.091923252830554	2014.6423233225119	94.86203383945336	3.1481522377662254	1.3763481518716527	2015.5860943375762	2017.3578984234707	0.8650116611820681	-0.6110442431106621	-0.3145606225514197	-2.389349031465536	0.1432733129313974	1.581469607253284	3.3514273113397093	5.151347935245213	3.41237923546673	3.382062764654842	3.338666746113854	2.6525225802694368	2.288348113581452	2.178795514432618	2.250745619347799	2.4599491330730228	1.0424343390362913	1.0944995199540934	2.089537173205587	3.5979794820385127	3.014893015630201	2.0619540996616452	3.422009246591882	2.633241586098346	2.4060209997581636	1.9089347366371512	1.563490750246951	1.7781027827482567	0.8325572100525723	1.932766018435815	2.8029531317971297	4.323407811326134	3.4874861977430767	4.905377164936893	2.6416414574995195	1.4721690392608944	1.6837994154531994	0.7377065670213867	0.08814824773930019	1.0132424451090025	1.6595978837234902	1.3044117747654171	-0.42157463396172185	-0.3181995790986087	0.3237496276957852	-0.06284655778667904	-0.931747939144407	-1.4640675839365258	-4.259540008586362	-5.507232734134608	-5.848082746808531	-4.538258663619725	4.2274	10.620143174683383	0.27934664670958304	0.25789950305653775	0.2500684453265852	0.21268540490728952	0.012609305198905853	5.893204910729803E-4	5.893204910729806E-4	-20538.40056791753	0.0	-445.8122738948381
64260000	-20974.92869293886	-428.7769731295158	-20546.151719809346	4.136897615873922	2014.5973489594685	94.12534830960489	3.2147360344549316	1.2782015151208745	2015.5195105408875	2017.4560450602216	1.0512236205376364	-0.03850436507301447	-0.35584954721917467	0.3395197766348328	0.08130069735675205	2.491494225891112	2.8877426574385856	3.6565043949945073	4.342591164556926	3.623714387710216	2.0690667290487847	2.4185038518624413	1.3004676912140625	2.760225402487996	2.5501873748517916	2.211259754453306	1.3466678329692277	2.218334595504667	2.583164875820323	4.127991066550355	3.0795230420871667	2.039359434213477	2.884461038430427	1.8405786465710892	1.5766778194436197	1.840302972325984	1.4306926294234772	3.251436016843397	3.9463730402379413	5.391251752247473	4.272058754445244	4.854157447433771	4.341961312268684	3.9702007854706136	2.891384853664315	2.756974641915494	0.2766001643466385	2.306870987956353	1.1204758944514903	-0.7861001531064431	1.8471274888814524	2.6490279168707547	1.7699668608941381	1.0196891255666096	0.4500411603327169	0.30109402311286876	-0.5539388739656141	-0.7000038807361048	-2.6923748808873076	-3.3164013353872	-3.297815055541763	-4.167430421310661	4.2274	7.632899745461392	0.2832569128267479	0.25045340501386226	0.2563001525935024	0.20998952956588288	0.05500790099522319	6.080927372425557E-4	6.080927372425554E-4	-20546.151719809346	0.0	-426.0164579811068
64270000	-20980.79212887789	-443.03849944692087	-20537.75362943097	4.096966669709686	2014.6372799056328	97.21045214616252	3.1548916627941592	1.316406239902241	2015.5793549125483	2017.4178403354401	0.8204519517747351	0.9407555006940738	0.9228461353178814	-0.3852243828709432	1.1748783627315351	1.65181243212201	3.403648343956267	3.553299422614303	3.698039370088478	3.8487612926947885	4.848209126952269	3.733588794256258	2.9443843094778406	2.567082685345174	1.868249823794244	1.6679288309527638	2.0026726850414454	2.3368023895269343	2.6503804514519014	3.3594146800422378	4.743204882326838	3.8996503574851116	3.0901095382343264	2.1546751962917146	2.9680426930704633	1.5897963849653256	1.2171188013714134	0.6402580559813797	2.0818605464148643	2.586517402475256	4.380098570293636	4.4711462993154125	4.057368416453691	3.258403581394798	1.999040713602792	2.0478673037105777	1.2252762139981461	0.5263455742579481	0.8862661065914352	1.6539201112675177	1.825878290902005	1.2404534213855316	0.15595069769976255	1.3206052420713374	-0.5172269995228256	-0.7766583423631819	-0.9306354848214535	-2.141699086318856	-2.8478360089560404	-4.732767742835983	-4.147583626579732	-5.954764380424006	4.2274	10.992596641264733	0.2803517028894148	0.26125124745736034	0.25182424255512637	0.20657280709809395	0.05383805452943206	5.431501366170186E-4	5.431501366170185E-4	-20537.75362943097	0.0	-439.95684412976175
64280000	-20969.324924915607	-439.1999936392635	-20530.124931276343	4.0937975729036316	2014.6404490024388	96.40170691229673	3.057827995090105	1.273972970065918	2015.6764185802524	2017.4602736052766	0.5254774316056493	-0.899628152653654	-0.30436499627685387	-2.162971528064156	-0.21809261299590954	3.473600756746779	5.848610313466288	4.126947978960811	5.688274342271044	3.8830802405176743	2.7810104175723156	2.105455745397688	1.8810273691056976	2.0818867488852115	2.3539155237739218	1.2540915354235964	0.9010510056619347	2.3974364398437595	3.477739412233837	4.8964322827823	5.201648757016839	3.7578136872226118	2.3640538437986787	1.9497161975733248	2.2482550313228162	2.7352410214982537	1.411261123399406	1.6499099268729345	2.9727280993424205	2.637483340190209	2.6599076167119566	4.132969715770008	3.229824593351753	2.596486025597061	2.7305070076625384	1.7151464553883746	-0.07812154589054367	1.870138335309223	2.6311345605696905	2.8871797184966566	1.4639405095165254	1.048741476485265	0.3597275249350664	-0.8679045602780655	0.2399613819184248	1.1849678079522898	1.8004937256425664	0.31597737752174143	-1.9652217169788462	-4.156101063763817	-5.54722493589799	-7.183833839600036	4.2274	10.621833364139293	0.2897137363771338	0.25050732530969994	0.2539197190815391	0.2058592192316225	0.059192432176698236	5.848228703406935E-4	5.848228703406938E-4	-20530.124931276343	0.0	-436.57292503634187
64290000	-20961.645144226604	-429.7823357008265	-20531.862808525777	4.116361674788506	2014.617884900554	91.45862721447646	3.019500997986538	1.2371842338080865	2015.7147455773559	2017.4970623415343	1.4308497728798117	-0.2926859384104948	-0.4220494450652456	-0.7136336981061675	0.9389737295811706	1.8227755462063167	4.066747497662815	4.342478158923006	3.6547064697667264	3.1351796737156827	4.571888975892587	1.3569544493608277	1.5635972411837527	2.193553593576277	1.1671933023461225	0.7103189713019565	1.3103321426561707	1.5913400179720054	2.4798143144887215	2.8775502670565016	2.826401706509946	3.5151127808497775	1.8752934248801685	2.7711465166131255	2.692086155537122	1.8740785309299608	0.9490939598873636	1.3019746261192768	2.4566625495710266	3.471387739947532	3.344402541448987	4.922596656053983	4.473825920190116	3.210193757506274	1.8888331280611383	0.8269051410176822	0.12256886020678126	0.9189046878986047	2.201437658617267	1.5209112016625732	0.8669630233167999	1.5673320610391452	1.5956365502219474	0.6479688438706106	0.4967272662582264	-1.3434345358698832	-1.5214902220654054	-2.806635730836442	-2.7262651642656515	-2.3596608069100267	-3.179658749695508	-4.04275486550958	4.2274	11.354307029993889	0.2870846873543404	0.2501229283971925	0.25501648847900676	0.20777589576945554	0.02076642096815416	5.405576382536127E-4	5.405576382536125E-4	-20531.862808525777	0.0	-426.12419757758846
64300000	-20968.492950489264	-438.0678171306461	-20530.425133358618	4.108900826497979	2014.6253457488444	90.01709774101937	3.0619829174969038	1.5606749111230913	2015.6722636578456	2017.1735716642195	1.1469179391922897	-0.43184292546645225	-0.7165142113454505	-0.24512758899102793	1.0265942299745496	3.5071863965761434	3.293349372854826	3.776627790947232	3.624920611420121	3.228069637478692	2.9672972222111054	1.7292462867735734	2.1114307796567218	1.5125001893445353	2.311735174256056	1.3576058578766044	2.424769137548339	2.3520378048950823	2.375092129575816	2.8337722256487257	2.3685965057835263	2.6449198505834213	2.3735012823266386	2.55750475040925	3.0627972348009265	3.3377903035738656	2.9159249301813364	0.9019557652904533	3.4998265961073263	3.960836809374638	4.8268317655865225	3.464295054324729	3.246442221948327	2.502354706908767	3.068255023189736	1.259631039185041	0.7566275835114804	-0.04866297691670757	1.2980519957608645	1.0047297497163266	0.180259780670327	0.15393240533446523	-0.3360860568311564	-1.4566306344117368	-0.1827693523347308	-0.6591486495948979	-1.1787041038044814	-1.623223484158623	-2.617647724648913	-3.5923972939908433	-2.846868894304165	-2.3427620079401894	4.2274	9.7343182813789	0.27695439716441456	0.2540053906968527	0.25957289489489715	0.2094673172438307	0.016567347093530888	6.39788606642E-4	6.397886066419995E-4	-20530.425133358618	0.0	-434.8261672001333
64310000	-20987.277989179336	-453.361608613922	-20533.916380565413	4.1567632592193	2014.577483316123	89.9133849913869	3.357008661270501	1.2292274933237752	2015.3772379140719	2017.5050190820186	1.3822136441725499	-1.0063818945115883	-0.9203997178546088	0.1270578615155727	-0.23224166114186112	0.5643708065149005	2.7365078294943936	3.621651111876657	3.683497143143992	3.49374158828492	2.3387215568888444	1.5994985915787223	1.1240231487752415	1.094067336067386	1.5700547712378656	1.2650229154583144	1.9078827442466453	0.7727755805349987	0.6130098704464035	1.9810157504461072	2.8049186403207864	2.5616316973334654	1.9627302852709998	2.0290810026420387	4.404863700411999	4.261241504021505	2.824119918855338	2.2116740735496476	2.115854765351496	2.272229334453302	3.0861267658938836	2.7568251005522755	2.478215425885343	2.4254358066113872	2.4840769720741758	2.5806671298670327	1.593174403526675	1.8876769487105522	3.0166472098113855	0.9988351924304383	0.5404467186919819	0.33470256258500586	-0.2486533701559538	-0.9927753158149842	0.14650187534942952	-0.15608394736576137	-0.9930808683803374	-1.1545400652374056	-0.11127213734216779	-1.948827315907426	-3.665996551463543	-5.017857863781988	4.2274	11.970997006894434	0.28724851239753363	0.261689026997059	0.24388922181805084	0.20717323878735167	0.00659596905336254	6.601368493201829E-4	6.601368493201828E-4	-20533.916380565413	0.0	-449.5458725031107
64320000	-20992.689114981426	-458.4440081558266	-20534.245106825598	4.218887837926865	2014.5153587374157	93.8541869553536	3.1869669678499974	1.263958267104745	2015.5472796074926	2017.4702883082377	0.6879889676461476	-0.726726589520089	-1.1315027686025234	-2.293148820124451	1.8758483603927847	3.6110858415853926	3.858181192551834	3.6167244647173984	2.7873736041648933	3.5287480692065913	2.9394094011011593	2.4899777842217565	1.8110490449456773	2.5823180694623353	1.3265032316693048	1.1312132696301986	0.9209033891882759	3.392111999491783	4.347545228694419	2.7058194340826383	3.467688546336996	3.347410437483512	1.9445466548094088	1.6591196711287672	1.373056704423246	4.316365701185225	2.7826277793565897	2.7682693172773343	4.2508017970478775	2.473260673009088	3.7119806923421814	4.122683136127127	3.831902834156591	3.119942709894004	2.234008188191965	1.7366862264506862	2.1958709381849086	1.301171440953326	0.16735951217628592	2.0419484887651844	0.7079643239934401	0.7645896362291404	-1.3443563680952693	0.1651373485828399	0.1495730063695106	0.023066819249129678	-1.0667281185215902	-1.7724595984158351	-2.3192156811205904	-0.7217345406464392	-2.0536314051186046	-1.1865853374569144	4.2274	15.005006948164606	0.2810907674213034	0.2587361274215459	0.2519150104372707	0.20825809471987516	0.010518405620344371	5.719169487348572E-4	5.719169487348573E-4	-20534.245106825598	0.0	-454.9603894409925
64330000	-20960.612007803997	-439.5406764442735	-20521.071331359723	4.1725354355698565	2014.5617111397726	92.03252791832313	3.149335925661475	1.1341757187652974	2015.584910649681	2017.600070856577	1.222559413413023	-0.9303345673077316	-1.8826734987453042	-0.9508780408582211	1.6151229471987754	2.241709500830535	2.967377034157487	3.7143973753024775	3.4448810398560683	3.896811287465855	2.854949375844804	2.5666581603710226	1.4853246547277823	1.1897847241479103	2.5616207851782535	1.8059781636819157	1.6775858400028556	2.1389541716867484	3.56589871698566	2.578732695362331	2.385753531879929	3.0898849179805166	1.9575681148181971	1.8945541979870124	1.7847642762213154	2.43917302995163	1.5692193924945008	2.767050806166869	2.95497486388398	4.773343496828759	4.257069911017725	3.514074503992501	3.2161730665978556	2.6969463537195204	2.02392174486415	2.1696671704155546	2.117032554652984	0.5688403503958575	0.8602938961946256	0.6516501688091247	1.5226886379572444	2.189543949262636	0.682593741595803	0.884260700339644	0.44464591220781535	-0.5198026584982769	-1.4185700640263215	-3.324408928582258	-2.120307186276053	-2.1924131019821154	-1.9713113668090687	-0.9461445433876408	4.2274	8.15281061518671	0.2840965817119394	0.26297188391574583	0.24350656017176964	0.20942497420054035	0.055233133466678144	6.395463390901219E-4	6.395463390901218E-4	-20521.071331359723	0.0	-436.4797917700499
64340000	-20978.40568414441	-445.033299763678	-20533.37238438073	4.113761121818728	2014.6204854535238	93.81398281884594	3.124730049719156	1.23401992412509	2015.6095165256233	2017.5002266512174	1.3003106033171912	-0.19888908190758814	-1.3899998672328568	-1.405800501426226	-0.27508285766856017	1.0811183885792417	2.1322785501267356	3.124636810782883	4.265820651420722	3.3647534176397556	4.731474863848166	3.867201584002597	2.9978451376662107	2.892405252398424	1.396561038937466	0.9244899199025698	1.251810919098667	1.7594458757225564	2.3755373634891384	2.335182159240983	2.6428730530960527	2.413637515906953	2.9244911475760973	3.283588906687391	2.4711748937974174	1.7204740188539713	1.51967992432563	3.1636964615961745	3.5598140972450487	4.2503513472279	4.1968206351305355	3.938311387379356	3.1899205116294866	2.832032335004777	1.9876218742354794	1.5809170611437977	0.8462364365344567	0.10285500218773577	0.5378826159045071	1.0611049436942879	1.0839315817656288	1.223244932853882	-0.21457050380200904	0.022060534336981075	0.38710154542022446	-1.2196759440239044	-1.3855988151487648	-1.9992388607671006	-2.929162484469123	-4.127688448523104	-3.999095637265153	-4.497496527467381	4.2274	10.872555143035257	0.2878733134422168	0.257923276278846	0.25031025559559167	0.20389315468334085	0.03130895112184734	6.121686811058022E-4	6.121686811058028E-4	-20533.37238438073	0.0	-441.4747173885701
64350000	-20967.943488232097	-444.2486349277715	-20523.694853304325	4.144855117632328	2014.5893914577102	91.90804855609059	3.2080958598396028	1.1640056839351838	2015.5261507155028	2017.5702408914074	1.506989761536824	0.829004487573535	-0.27257127856210805	0.05039958052134737	0.9331574163030371	2.204917290681892	2.428891968114853	3.1882462175334583	3.9840452141439466	3.374202413381622	2.6270683460215865	2.1026599040117535	1.791748648936033	1.7495707598805925	1.7417717431172148	2.884318580966215	2.507162168084855	2.808890039670287	2.7558273694700626	2.612551595616295	3.084033605630339	3.423437875332965	2.289139282141849	1.560806623106749	2.6890806968455134	2.170682045740328	1.6021136863350462	1.2818480310860414	1.8793337283236837	1.983444509178312	3.1999697396385707	3.2822276381799993	3.3835729954489997	3.5655435535166324	2.038996018194309	1.154866286499519	0.30813352469020705	1.0603484648367907	-0.10722420149722686	0.072710554383005	-0.1468506394979766	0.006317310383378988	0.4662575400719901	-0.9804408814548805	-2.2911978183260127	-1.85319000239181	-1.5767952552922564	-1.7558029835908169	-2.964017219067137	-3.195001695792505	-3.324098491708566	-3.5905166697699196	4.2274	12.923142046096327	0.28060547115512646	0.2557437345432417	0.2566759175262072	0.2069748767754199	0.024555108644222275	5.89836152955251E-4	5.898361529552515E-4	-20523.694853304325	0.0	-440.23190998840346
64360000	-20974.75783612614	-445.16304138878485	-20529.594794737357	4.169360101384045	2014.5648864739585	91.81408727752466	3.335938973026194	0.9900043902659622	2015.3983076023162	2017.7442421850765	0.884463685701915	0.2713777313902793	0.28141008503794573	-0.4954157070918418	-0.30707717591262423	2.5983887966135546	4.365983982874452	4.038331675563107	3.9621867481715394	2.1001007912968994	3.107213867078751	2.3201016557476497	0.9495795335604421	2.219871688976527	1.6206841926864906	1.523875355859552	1.0066652188165985	2.8476004842149494	3.3117856262078402	2.9779825981963235	3.246124917328588	2.872149284064301	1.8219248138861457	2.5514888817063084	2.2048957367726834	1.8430604846074605	2.5687853831923273	4.710537281722349	4.184474507930667	5.953019107893902	5.19447636488188	5.00725401176636	3.751025147327111	3.971665406806922	2.278955003554617	2.7768662109965474	1.1565128876336506	0.1705107988994431	0.41087033630046804	0.46407934786063515	1.1291005722752154	0.8336938563167323	-0.4559774792922662	0.20568693862494958	0.7685068052022865	1.383849900366758	0.4454053738201985	-0.3637261914355018	-0.15985883524322642	-0.7902083491485803	-1.0633205519929405	-1.452745832607397	4.2274	10.126473728010504	0.2845820086334682	0.2593969232138714	0.2519413004840798	0.20407976766857583	0.01592391609683905	5.706941427619346E-4	5.706941427619342E-4	-20529.594794737357	0.0	-442.18251274523084
64370000	-20965.95517096355	-442.93146939139535	-20523.023701572154	4.3559132107480885	2014.3783333645945	96.8972774751491	3.2321267170456416	1.299636807025151	2015.5021198582967	2017.4346097683174	1.8265014937642507	-1.094226263044146	-1.4291955407463397	-0.5904639106285919	1.1421225337217864	2.5435418880878347	3.1731158849952372	4.120138775869592	4.013923692186014	2.806448357050531	3.189947430494315	2.351005381971396	1.0764966507743279	1.4651969912931797	1.373158567608178	1.0887916367179789	1.3923821888618324	1.2064696849181957	2.6291808649335002	2.201199530771052	3.1405843665201516	3.406432529883342	2.348084621576037	2.546985058699657	2.476286282551713	2.001134633276993	1.991389512585147	2.0838924267166328	1.3542489442606764	2.659695676368739	3.3869292627756478	3.109485736567917	3.395315101835499	3.242754699532341	2.534492577717922	3.2404252033703216	1.9501374849585453	0.9050577156856248	0.25610602067385657	1.366330148940171	1.8374876194620904	1.3842653201673827	1.0204550240035681	1.246231231151213	0.08402168133842326	-0.13162780098376184	-0.10040912928327425	0.5345144126464954	0.5396293068882322	-1.272355818365127	-1.6348361450904538	-1.3667775639421995	4.2274	8.96610253419939	0.28301918814701355	0.2598753071034856	0.252851020237863	0.20425448451163317	0.06940138032500692	5.389672658967486E-4	5.389672658967482E-4	-20523.023701572154	0.0	-439.3937070023232
64380000	-20966.43939930192	-443.0307592433336	-20523.408640058584	4.166481029531236	2014.5677655458112	100.16759727071226	3.215829636978187	1.1956756314536499	2015.5184169383642	2017.5385709438888	1.0128400849035175	0.08532556221207727	-1.2848858930542189	-0.2758639480936185	0.3384661600692686	2.932451354698559	3.894737417818358	4.457046731948399	3.667097795160909	3.697285384962809	4.5721071589882225	1.9586661032752397	2.7538052695593693	1.4284575574764904	1.2516404370474326	1.4388284408350125	2.211266423866343	1.3854529109274218	1.009790400627572	2.261359004449977	4.114225275330305	4.098083105339942	2.085669522352795	2.447613233068553	1.9299388571387777	1.9650252789196312	1.6929889226438248	1.5974030608629968	1.7016351862544505	2.2669436667959473	3.8899634879968583	4.110023029087648	4.020828984013629	3.0512179009696307	2.093432300032533	3.475866179934728	2.5343223540220245	2.066678380189602	0.33003489563297483	0.9532722106512959	-0.10834637417890233	-0.5384169979025949	-0.874422136439234	-0.05035715542974448	-1.6084384140672774	-1.1150644241207095	-1.8126979460913706	-1.8059072984489317	-2.7143281875446426	-2.5000907977905933	-4.0432174175839855	-4.443432026103392	4.2274	9.125931092242979	0.28291323964184195	0.26059234475348203	0.24667141007138416	0.20982300553328717	0.009973630728923249	5.455235609378392E-4	5.455235609378394E-4	-20523.408640058584	0.0	-440.1785877983384
64390000	-20969.659223671842	-443.6819486487149	-20525.977275023128	4.121378699009596	2014.612867876333	94.52128655342536	3.1867313297863733	1.2204786959136864	2015.547515245556	2017.5137678794288	0.8729496778059191	-1.1112855745550365	-1.715477884256648	-0.12368683036336481	0.39797751478680116	1.7543910799261908	2.7294507400876293	3.0803679957083863	3.7399966435084515	3.5249729297650014	3.8458854153311313	4.168776317561584	2.6451444455616793	1.8632280868361313	1.064087994522198	1.5016053917259549	1.8421653462726433	1.5361199402043897	0.7202497199809957	2.224787888100504	2.8497206900896157	3.136636677720255	3.0736218730578275	2.087173618362153	1.6496499787919785	1.3149059735070427	1.7811905753745423	3.343243664158708	5.5672305681003404	5.387220745386344	5.6527270006883	3.9189471873113373	2.875564945885452	2.921915819958645	4.025655794052983	1.8191225352715252	2.4436123714637956	2.6550073504701377	0.6430747434563544	1.1427752707248247	-0.5920231848455668	-0.179925698761621	-2.1388468265116973	-0.613853095041872	-1.1558447317808322	-2.4339397592730103	-3.051708095176634	-3.99572186384626	-3.181105785110227	-3.3280221631953997	-3.2889114872271827	-2.0786329612015413	4.2274	9.672786926700086	0.28275383880125726	0.26327215055345443	0.25066695303888364	0.20330705760639997	0.04187520559335471	5.800842795579795E-4	5.800842795579793E-4	-20525.977275023128	0.0	-440.75030150828786
64400000	-20968.099359089436	-445.4714230662093	-20522.627936023226	4.106707737314085	2014.6275388380284	99.41913755819374	3.2655963118973523	1.3417262712226852	2015.4686502634452	2017.3925203041197	0.7720804637704801	0.2280705419549438	-1.3300642035341155	0.7412393605633613	3.5766041659094485	3.192595252927574	4.5456760711791615	5.199128815095991	3.540962490814416	4.408159837791982	3.686934189123472	3.0694172512430984	2.328847873399015	0.8571208012480078	2.2007520028062637	1.0641648273824986	1.1612924702992848	2.4507335163903328	3.123073396273168	3.114603648212431	3.4591824011802204	1.9635790813206293	2.6743319458389276	1.7011632822461158	2.182693421768455	2.948611834421484	2.9137271422682183	1.9423753856219235	2.9045653455182743	3.2888156120294885	3.948500693061392	4.507052816103811	4.381657399347243	2.592151792118806	2.9723620775730746	1.9337148301383797	0.7778482440174286	1.1939322066933913	2.2423716426543487	1.0824446565857784	1.0674827023018016	-0.9864127710775374	-1.454202554538583	-0.18507806937512905	-0.7024890707631823	-1.3134038938747592	-2.396094067340167	-3.6418459306266717	-4.586247563505781	-4.410880675495898	-3.3158948598741844	-4.018382724274731	4.2274	9.855669791092744	0.2893636798526673	0.25323785994366893	0.25392959587384284	0.20346886432981617	0.04708720702398924	5.616102727838409E-4	5.616102727838407E-4	-20522.627936023226	0.0	-442.6584984577811
64410000	-20984.50465250276	-433.8438162219135	-20550.660836280847	4.167974114153878	2014.5662724611886	90.13254695004518	3.32300692539069	1.210082643831006	2015.4112396499518	2017.5241639315116	0.8825667031854691	0.7185628273908197	-1.05312181902113	-2.3107626796037124	-0.31402095327767576	0.5770272548643474	1.8602452137526877	2.719522226685256	3.3760618657478902	5.131760375989115	4.350432759872751	3.1969969314659563	2.0981356398074045	2.2791292911282164	1.8135170107173977	0.5518186601571329	0.8199455831584558	1.101176267544899	3.0905783446169846	3.8207627921165908	3.8339444545640484	4.089470246594482	2.004156804450303	1.733171856304952	1.3560406229032738	2.307481712384585	2.557604560346323	3.2004351346505486	4.462458681669762	4.428109665743415	4.1881210886628	4.000602790559387	3.982016417309247	1.4893738614995973	1.7408993951886194	1.811433170032129	1.4786424413280588	1.850312109740266	1.7225874302113282	0.24309052424772237	-0.7259310663003852	1.2276608365342263	0.6754322883704714	-0.12245117204817049	-1.3461355929133094	-1.1299145538778728	-2.9689820441315202	-4.815723124888051	-4.741094106440626	-2.989280658112464	-2.903206981827488	-2.8282426513041874	4.2274	10.742220504697848	0.2826183698553044	0.2565149672318018	0.25375101184652704	0.2071156510663621	0.01660363828661521	5.655127799644539E-4	5.655127799644533E-4	-20550.660836280847	0.0	-430.7509917048125
64420000	-20973.721443700553	-437.8650726381588	-20535.856371062393	4.151998904012297	2014.5822476713302	88.66566273086136	3.2856672295469522	1.2672777914014424	2015.4485793457955	2017.466968783941	1.1610914853119916	-0.16563556637479648	2.1940884077886746E-4	-1.0248160209257964	1.063427371283747	2.009021535922516	2.6217313460845375	2.6639188072948197	3.3032056228575972	3.2193790755914784	3.2520856279928845	2.4054653424714014	1.7889840311434528	1.5577364145850194	1.3649789829099412	1.2617326276387133	2.09082848859779	2.443791653939945	1.6672211649409803	3.304056267117295	2.9623351742757573	2.1213400818115473	1.7543602702427636	1.8091070075628166	1.7417983396792167	2.20899546403327	1.528363652206108	1.6962652540017757	3.5827306623510875	4.162289227947943	4.575249015598374	4.228170458354441	3.902698571881706	2.557060708027184	2.923346174011598	2.1273278534324316	1.3278121282926916	1.254531206511132	0.026245585477443156	0.8896392743970356	0.9348800741350167	1.0942598468107168	1.2861695383030938	1.9447228538253927	0.19635659926484772	-0.7642248510218808	-1.2981369332594859	-2.301164035879558	-1.7055221460326653	-2.3486402009415053	-3.52702451612186	-3.565588214606173	4.2274	10.74884552618519	0.28783949015315535	0.2601071936729145	0.24673518783902254	0.2053181283349029	0.04104255758341284	6.1972753765927E-4	6.197275376592702E-4	-20535.856371062393	0.0	-434.38997046520075
64430000	-20969.962640902228	-440.5362761181192	-20529.426364784107	4.098336133917087	2014.6359104414255	95.5142572538051	3.3649516080163804	1.03131350692854	2015.3692949673261	2017.702933068414	0.7544211304664963	-1.123905714681516	-1.693700981358589	-1.8139759311159143	0.8570342362930106	2.5781377388129183	3.2036531455694095	3.5384181993597275	4.990884210034374	2.2073434701226695	3.5985448473176933	3.7758225793753897	3.411526022234674	0.9623735935363082	1.9481116164491208	0.5613233795382486	2.116241876516464	2.1347220294802827	2.862148689630396	2.437799377716779	3.206553917266794	1.7722889986112862	2.023686287478076	2.413533226634878	2.276312201407481	2.9511400631281206	1.3730948352847951	1.5637263550005083	2.03714488795581	2.294910977226214	3.0576234626999437	4.6665529337952005	4.453816814074573	3.576581966184976	3.78429359332081	1.786330942271542	1.7908414368657957	1.5855145500821823	0.35490623235964597	0.7217839196378645	0.7184577763224533	0.5327652133583901	-0.4442222870651402	0.45113301873154127	1.4612738747068252	1.185205228762051	0.5540769578371174	0.8767869838953258	-1.2786638136519097	-3.6355003726339015	-4.354289385522682	-3.1744722851214484	4.2274	11.815567312326449	0.27844167784398277	0.255184383978903	0.2580048496068552	0.20836908857025446	0.0627511688438783	5.410543044113157E-4	5.410543044113157E-4	-20529.426364784107	0.0	-437.3765114728328
64440000	-20975.886932549874	-454.23899929926483	-20521.64793325061	4.119836277701485	2014.614410297641	101.5244869276011	3.2179528862731988	1.3261800592804531	2015.5162936890692	2017.408066516062	0.46931187593053975	-1.0324187682112143	-1.118590128168366	-0.22267584101198556	0.2012446225909817	1.462679336543038	2.8974612006770037	3.813940324038924	3.4904144207726335	4.538527963159323	4.533834238267776	3.644290273474111	4.327553750923439	0.9143543961713401	2.0822656959504013	1.5248488233628734	1.5402900362835004	0.8296718764290237	2.102637517514961	3.8023576458586112	4.722067682451639	4.538457234663322	3.0084322746941745	2.2948416500154996	4.361528262218162	3.6603930390305885	3.380134157137686	0.9587718687729945	3.070790300373893	5.185216223208325	4.791504765563374	4.365713263822509	3.3334002531369005	3.3523973356558745	2.5178388093522384	2.214356295014821	1.5029326421729656	1.52551801175712	0.7831349604894291	1.8136534070712491	1.9225220443834936	-0.2530277896517229	-0.3601038375964227	-0.1933000390354207	1.2835842445085097	1.4182106130060814	-0.42693314165853846	1.000391087069505	-0.9385566201618702	-3.377057468055672	-1.7246571350156503	0.08314272543179646	4.2274	10.671131297905003	0.2815010891705689	0.2575826494633314	0.2523071992503168	0.2086090621157782	0.06445154001728277	5.671399525314417E-4	5.671399525314418E-4	-20521.64793325061	0.0	-451.7457578771782
64450000	-20964.56776800913	-432.476107282791	-20532.09166072634	4.158265715608957	2014.5759808597336	100.49575539345247	3.1899394150483467	1.3706703762979278	2015.544307160294	2017.3635761990445	0.7642261718080245	-0.04760732491251202	-1.741941509496498	0.032848729205518845	1.0555159269875865	3.534481195643497	4.315762823884538	5.163952339390355	2.528164596303916	3.191796747796563	3.16588334435102	3.6328408743160043	3.007660668729442	1.6848965048175586	0.7558611596718174	1.5927380039517784	2.7629597656058364	2.9045871012731252	2.355252124802961	2.5446510964102678	3.3234107390306606	3.1817393007721213	3.4829530914018925	2.8099683376644395	2.4971452572984725	2.192550546062894	2.4396485990721994	1.3707636490603188	2.0320152401966434	3.907356616271311	4.942633693824782	4.170971357842235	4.314672246269836	5.8586157456563335	5.069470991718904	2.2638592226582275	1.1693948882599183	1.4833890730264603	1.5602917029034802	2.173948098950934	1.5583157016722067	0.2976331619125552	0.1198187185793638	-0.14221756233861388	-0.5880325461839655	0.06263874174314199	-1.8472985467095673	-0.8668297592274833	-2.2187734759895097	-2.703731553881322	-3.186505158338305	-3.156426599315639	4.2274	9.800890594915352	0.2806116461191381	0.2559302704762296	0.25149703882943014	0.21196104457519738	0.0584371614663977	5.289834504687996E-4	5.289834504687996E-4	-20532.09166072634	0.0	-429.6988488717278
64460000	-20984.732772696723	-455.46136941142754	-20529.271403285296	4.187721841085029	2014.5465247342574	96.7293642584301	3.247143365266713	1.4879002006865263	2015.4871032100757	2017.246346374656	1.2332195675474706	-0.6301325227856649	-1.1432821136017235	-0.5340628130597684	0.8592913470179169	2.4546694084198037	2.6306623709084644	3.934529242718847	5.020690858383156	4.224824662578956	2.545334597195215	2.931995643073355	1.9647864932791685	1.4126752688771167	1.6081424237299657	0.9790199032709754	1.6792307065336571	1.7377783224517716	1.9882254321637094	2.574216337635356	2.008939609110746	3.6303701094917282	3.3135927875557663	1.6531079842507	2.041577033888582	2.3227951202974	2.6358104380309095	4.113530626847885	3.849189324757645	4.268989595931672	4.320987036593081	4.222129354292597	3.869374381727235	3.1545702285503405	2.7800187929475686	1.0939647323562105	1.7157198588939877	0.3973601418725481	2.047007326643146	2.004913595060778	1.0278719444131967	-0.43675009980201385	0.34622050459602444	0.9934672588470268	0.11181500662606148	-1.2575333865424465	-1.7695439792537317	-1.1366691858076565	-0.9691635722004848	-1.689120257449924	-2.3058270012141953	-3.2509636587767523	4.2274	10.360851901465008	0.2753914382737227	0.2566302561636928	0.2559642000384339	0.21201410552414574	0.018239395183888757	5.747738910031734E-4	5.747738910031726E-4	-20529.271403285296	0.0	-452.1207975826391
64470000	-20978.055635863555	-452.02803534639287	-20526.02760051716	4.168550590197898	2014.5656959851447	98.96571536308329	3.425330449915708	1.4345870497415554	2015.3089161254268	2017.2996595256009	0.9253794717036775	-0.9019358469931993	-1.6199308255259393	-0.9703846647005248	0.9263672318346197	3.2184914966024296	4.149426517816131	4.121044006887871	2.5116635109220997	3.2894630292264138	3.11618652845365	3.2200162606792073	1.6030991766373475	1.9302118987007664	1.4979117013151484	1.122012587684285	1.9788474665534412	2.256788501805531	3.517262112931482	3.0977738830918033	2.944128479546578	3.1368990965926806	3.5540778592238187	1.9744526431563876	2.2048854845238623	2.852845161507939	2.3664488968679445	0.9140949855367941	1.532385266602207	3.1546328297921127	3.4645975235901956	5.362277623747608	5.2234355313094705	4.36575872095456	3.0156043073600007	2.035600188688709	1.0146413715540314	0.2629137371865875	1.2727400522189116	2.2070500154399513	2.418417136690915	0.6183294537430942	1.1129727460091765	1.742179526254148	1.0673082872825432	-0.26296918002668707	0.8694422415993249	1.2560848228333181	-0.8138631373790457	-1.3540517437044386	0.3013585004896606	0.7875753077236192	4.2274	9.247804313893122	0.27999811025407584	0.25424156986609786	0.25902674456450103	0.2067335753153203	0.004363501678951358	5.591652401836559E-4	5.591652401836561E-4	-20526.02760051716	0.0	-449.2347060811221
64480000	-20957.340700269888	-445.4798837873422	-20511.860816482545	4.145847729779895	2014.5883988455626	93.75051387680372	3.1797910590974126	1.325871082205211	2015.554455516245	2017.4083754931373	0.5966930676836748	1.600842878505911	-0.07136558206655108	-0.8478790600323707	0.9971404802959873	3.8568904254531517	5.780448710853384	4.803290169434947	3.75734086647705	3.060152035211348	3.426951938090999	2.3787517083117367	3.171582267263164	1.3232737630627172	2.015743610162411	1.7866114741112993	1.6685675116920518	1.6478721629227708	2.9223210732037366	2.097755724023177	2.515967013751301	3.52604406363574	2.5321479785830507	1.9196974718091806	2.120223587702331	3.2845988509177384	2.2541405172837603	2.2537690455739026	1.6939975766680184	2.4022594779017385	5.503373333010092	5.616880953456102	5.841958623755915	3.382596418590449	3.1326521382969554	1.017615789423557	0.48279673262587974	0.510259787750216	2.5647688733168112	1.9633848931550304	0.7068269853348077	1.075530826894491	0.7220401071346025	0.6989322201093797	-0.7492415933136414	1.747858018568266	-0.2832173684388733	0.22876086676573693	-2.0551835450690468	-2.676297433399621	-3.855467073637161	-3.9254834112159442	4.2274	10.11433650915077	0.2873644500687213	0.25832056637801065	0.24611386418890815	0.20820111936435495	0.0760014162501484	5.941635788911669E-4	5.941635788911669E-4	-20511.860816482545	0.0	-442.7618608871875
64490000	-20976.939686193822	-448.5097533036728	-20528.42993289015	4.131620476224856	2014.6026260991175	91.77983856012855	3.227417098426472	1.3199946376854446	2015.506829476916	2017.4142519376571	0.8724550025097054	2.2796768998185697	0.2811429824900647	-1.345348795975651	-0.6493974121402588	1.0487806681543699	2.4178391639884858	4.395356626819616	4.111274339199369	3.7145765681466774	3.411414444332192	2.729313446763756	2.0780031216412596	2.28363641995657	2.1176440771994822	1.7267133317771335	1.1526106554210012	1.7352215176653583	1.6711795245891978	2.85909524973488	3.5183236213941096	2.951059809479344	1.9377336850503148	1.3533616793296044	2.010604209270995	2.292284890710164	3.1037447280235346	3.3554324045182313	2.813854902054927	2.469907602117803	3.0704044635786203	2.3197205414311624	2.9878906929515123	3.1233475137572886	2.667467624331127	2.4121913110775406	0.3739958386912381	2.6242158710483365	3.5856062870604335	0.9105044615805757	-1.2198629577556983	0.7029212155702722	1.0750763409092587	-0.5943205222590053	-1.3996375113758242	-0.9981192958284585	-3.389140094310992	-1.5891251369436623	-0.5129864328294853	-2.6427362503196474	-3.360842049381696	-2.677396128350866	4.2274	11.46567507333087	0.2875651372539267	0.25640290034940544	0.2482885407452121	0.20774342165145082	0.05336148496458867	5.854495230754879E-4	5.854495230754887E-4	-20528.42993289015	0.0	-445.22004970062665
64500000	-20975.239664836532	-428.25679926856174	-20546.98286556797	4.241682064403778	2014.4925645109388	95.8352682467405	3.0801817773330202	1.313866168587683	2015.6540647980094	2017.4203804067547	0.7036915842053416	2.175959639298941	1.1078576679538459	-0.6679129155812125	-0.047523024178523166	2.8965233932530667	4.435412953038475	4.050793053482442	2.9782547758012026	2.357865745711808	3.3275723426225285	1.8286781562762118	2.3356864781441473	1.7010911608393526	1.2822545896640751	0.8690336692153097	0.9770074558624906	3.8284751392676775	3.5916547647685384	5.204708108074356	4.222023095903858	3.47593057924165	1.6891789097912964	2.334103229088827	2.683081405004833	2.274225670439833	1.3638360856597238	0.46405821327393326	1.7787880154290117	3.199280207001941	4.779499767588692	3.8846892163599573	4.31515643918018	4.141502506797167	5.525069551799004	3.542676293350914	0.567934416491545	0.30855854762986534	3.2149642219959587	0.7838651627206003	-0.7399652185484626	-0.26425931001097086	-0.7493193768076749	-0.3862905224361318	-0.6374383165614198	-0.17494380829951212	0.036291212698107755	-1.129519412102083	-3.7541525825816464	-1.1750503133882813	-1.1135104750442815	-3.29879484800589	4.2274	10.719533488597957	0.2851197680704814	0.260914062335932	0.2532964468328117	0.20066972276076991	0.08094622791739146	5.386748736266688E-4	5.38674873626669E-4	-20546.98286556797	0.0	-425.3200404042328
64510000	-20951.074798107526	-410.1524074844188	-20540.922390623105	4.131379911229232	2014.6028666641132	95.22359450224619	3.232542398914601	1.1473570254695464	2015.501704176428	2017.586889549873	0.5139726386597944	1.5455576320805573	1.5613149233238492	-1.1674407114117855	0.3115773912127173	3.43025183830668	4.333899938311615	6.650290773571561	4.231437517356056	3.314470841050052	3.8588651410915262	2.688646672860522	1.4760956668596172	1.186010521826335	1.273347797237978	0.5731257459204431	3.28708539555298	0.8862684602890087	2.6404733925706996	4.210759616568398	3.1466956153005383	2.598609126763552	1.971876322899974	2.3642555112216144	2.9132042513897067	2.2617171532678464	0.5090301803067215	2.90355549322638	4.36512114562497	4.482195768982533	6.979756800999278	5.605144088311608	5.620486201298078	4.244550349939326	4.084491476381555	4.203772926468876	0.7226748759516883	0.41070872799845065	1.773757880164307	1.7455557609011643	2.3720393878703225	0.19275536781296287	0.8927531035863606	1.4092732956564733	1.0179057976157395	0.9514392721436353	0.0016631245357509594	-0.9717740613275658	-2.819476363908637	-3.6085601127507325	-5.732239935918058	-5.867519368847754	4.2274	8.6888543464491	0.2810028094578383	0.2608905671154584	0.25114038961451457	0.20696623381218382	0.03649961586824758	6.264603565615559E-4	6.264603565615558E-4	-20540.922390623105	0.0	-407.9122097880025
64520000	-20960.816553690718	-416.6546048796452	-20544.161948811074	4.124799068722883	2014.6094475066195	94.18511275139437	3.1087035174536455	1.212509074747979	2015.6255430578888	2017.5217375005946	0.5625252918939627	1.7066934976611579	0.17897262287346405	-1.1074264623389907	-0.5682568606870115	1.9252223608573347	3.022852688561867	4.145436267145945	3.3079592320452367	4.229034954761329	2.7933127137978837	3.2879854515872027	1.1175042596195626	2.5846388565673197	2.3645895623581152	0.9731406081897939	1.6785219594612328	2.925718241516624	3.763684414264309	3.660528567825904	2.513874207021147	2.592239539367428	2.3611496081132763	1.573788898557741	0.19507678220873792	1.9997730192292325	0.7843887046544259	3.0301172432747316	3.7701347377411496	3.833635716068305	4.501125866726837	6.018161950128158	7.406993325639352	6.9670393141116005	4.891774052575988	2.065447836076109	0.2882625361948203	-0.003715070497524231	0.6287847151468886	1.36030520756292	2.3303521771371654	-0.04830218965363897	-0.6485082192137975	0.6338486147826944	0.8456709604550801	-1.5907032110962902	-2.2514864847455667	-2.8726094866103207	-2.8262811832492747	-2.6127714037513847	-2.0500614940851616	-2.004648104827198	4.2274	10.193981572759597	0.2849955640506468	0.2578499679507813	0.24976683915489545	0.20738762884367173	0.026186322750565958	5.45142026170507E-4	5.451420261705067E-4	-20544.161948811074	0.0	-414.1304203855683
64530000	-20954.926945735522	-420.37648121919415	-20534.550464516327	4.103916969161161	2014.6303296061812	95.23270658074932	3.124887611100752	1.645642399288834	2015.6093589642417	2017.0886041760537	1.2295666610835814	-1.1896697717412916	-0.719211413535518	0.5917780440251215	0.7708442391100142	1.9663231827166279	3.986212060171786	4.892751868407765	3.806338546347922	3.623296377768436	2.7341942718711763	2.798316612979462	2.7020586208978115	1.211080805204654	1.3459527473485071	1.463998750822748	0.7746678401854281	1.4229216959428275	1.1670787906721602	2.469343443574794	2.5386643438835175	4.0125653676242905	3.049947240664957	2.5817547251435484	1.4172526575205915	0.9895667446026988	2.580611677598646	2.4092490394689694	1.7490738265241061	2.7743769820060993	3.839676038496429	3.781480095430166	3.479930937871454	2.9500887489979046	2.7857258930589497	2.551633777466798	1.2782925941572993	0.3754094745826902	1.1487435510487913	1.1408758876490919	0.8093877625423316	1.0663582768356246	0.9291981433217658	-0.14009251225968772	-0.7179978944952703	0.051634802160075544	-0.7534291262769757	-1.66360587725873	-2.3415175967559967	-2.9845930252944814	-3.8898972331608843	-5.05179861264134	4.2274	8.361468350759194	0.28480576371004657	0.25668313576194124	0.2511997562060457	0.20731134432196183	0.005416529094744803	5.94737283632687E-4	5.947372836326866E-4	-20534.550464516327	0.0	-417.4219039461072
64540000	-20964.51201514269	-437.13296458254126	-20527.379050560146	4.176112394720617	2014.558134180622	92.13762892954054	3.1263336547548795	1.1606780244241715	2015.6079129205875	2017.5735685509183	2.1687122145764235	-0.37713289342754563	-1.0292227145788315	-1.0406848413806267	0.2963285074932948	1.3090344684642188	1.5812127873881114	2.8997850913324146	2.651519864109953	3.0496395316747034	3.0871231864513873	3.295205070452588	2.529437473756234	2.1757916864547804	2.0515341012690613	2.087950286338011	1.3601975784199372	1.6148688655083328	2.0759030154840685	2.2360661669333477	2.8005965638906374	2.4710755265686233	1.7453536082980743	2.3883726631063276	2.1605375160419014	2.9619512440210887	3.239878332179749	3.3993802048857518	3.258566071862825	3.3839786152231945	4.615919196117151	4.667364166318153	4.889486195259741	3.779641221624559	2.6475619432870614	2.2691986481430386	1.3166270225885244	1.0718207557867254	1.0461586346484517	0.8331561815709143	1.5258502041194277	1.4107913665828928	0.22868539070409755	-0.6326691394439836	-0.3945528463767011	-0.5034616423251852	-0.49842871026146485	-0.9291173455115925	-1.1641856465127518	-1.7800918798056928	-1.4999621594585677	-1.4963522817268644	4.2274	10.093222926621085	0.2843372202987636	0.25607729763381104	0.24972039162117776	0.20986509044624294	0.025300117348911435	5.7014700361649E-4	5.701470036164902E-4	-20527.379050560146	0.0	-433.2445468338872
64550000	-20975.777643003075	-442.9148637713409	-20532.862779231735	4.288868585573239	2014.4453779897692	93.6557866487426	3.1941975769839424	1.2642660772080674	2015.5400489983585	2017.4699804981344	1.2918239859224363	0.2971784781115243	-0.0715966050379992	-0.5053665075972414	0.37722143512568773	1.9343623023157517	3.7316777298173758	4.636924863151525	4.103508507551745	3.6189721932821284	3.1462792690791113	2.0248613564309164	1.6280773510166893	1.3751447631847336	1.731772718099786	1.451336977897555	2.45554109968457	3.6201397971879206	3.226693071555324	2.67630870409609	2.239029136479996	3.930352806878157	2.8702118192785853	2.01319083360216	0.9002442294202947	1.9672154509089843	2.3195442788540697	3.162535143003268	3.800031479238769	5.639764656788973	5.617233734165959	4.771481091832241	3.487202049860892	3.1513555332265497	2.227859334197467	2.729767597819757	1.9441882794683822	0.6797786073971706	1.0730031907894004	0.4778523262893031	1.9299188586800882	2.6398423778569455	1.5643525879130549	-0.10579171734631565	-0.20022922413390348	-0.9445545638703486	-1.6162770773824984	-1.7073285564266707	-1.4772398564889224	-1.450369287652832	-1.8782772457204922	-2.254254936161288	4.2274	10.941925625271598	0.28326337903539733	0.2530084987669938	0.2532454612330255	0.21048266096457885	0.04971070319649243	5.965218672329789E-4	5.965218672329787E-4	-20532.862779231735	0.0	-439.3276766038724
64560000	-20970.951414149284	-443.2883044324668	-20527.663109716817	4.145929459613866	2014.5883171157286	96.35889083072819	3.32266498248492	1.1235326306615454	2015.4115815928576	2017.6107139446808	0.5044653294398028	1.0014144081968723	-0.22340871246218202	-2.120695843394434	0.3623130428140755	0.9092908457471385	2.268661005430574	2.9547255630292972	4.833411740214437	2.935069175716815	5.069326782324889	2.4902402364047314	2.213174948112297	1.756447934157339	1.35372299805975	2.6335110147190486	1.1783367806650946	2.198516797872011	1.6441106304108764	2.2865368349281625	2.3758278188346487	2.8162986609345655	2.065620720303754	2.804740384468777	2.951292372581893	1.553313363858492	1.4057863946591618	0.9221982826319178	2.577571197690586	4.3871898434161185	4.412235664470472	5.777796902683852	6.563906308990385	5.9296297119282295	2.0346489965914434	2.9556958143451273	3.3534105240781624	-0.12095430703871471	0.9992159520867949	0.8905888056899802	2.6368893396814066	2.6468996752474574	0.7664219593217428	-0.686973155981363	-0.06482264278753072	-0.612185622237851	0.6633758957631055	0.11949325511243539	1.3809277495962695	-0.8799983004917135	-3.3856921685938497	-2.3546870061885254	4.2274	9.514833628909209	0.2885834808138863	0.25169668117251875	0.25417539111469845	0.20554444689889204	0.009241792756343507	5.880321592446767E-4	5.880321592446774E-4	-20527.663109716817	0.0	-441.0008672070454
64570000	-20984.692431336633	-456.5310866990356	-20528.161344637596	4.102423260816556	2014.631823314526	96.88597773809899	3.347345886287498	1.3921558375487177	2015.386900689055	2017.3420907377938	0.594344479657138	-0.6450157925853032	-0.24459863856200204	-0.47688479176052767	-0.29610417076738066	2.4923096126854674	3.118756065112539	3.8381003680999677	4.457107745931881	3.7122762118540664	3.472782936949657	2.262841440824295	3.07570568804594	3.5965549429953168	1.868574828309366	1.360593043493458	1.2218557457661374	1.8692975602875408	1.5262106478735076	2.931127641664324	2.6219139133373384	2.428984735556476	3.718796623833962	2.08671189967623	2.739180473194996	2.8333558770816	3.05984753186121	2.620094354274758	3.5781120403450672	2.4741704447545785	3.3774942783387463	6.124960370053806	3.383981306023476	3.461579059199511	3.848999740415953	1.3315410628136162	1.6037284112468173	-0.5850954495249575	0.5397330652080701	2.1357673716844277	0.0991526103453901	-0.4160235561262395	0.6451507441226363	0.7663081552943685	0.780448297167099	-0.5738016527358918	-1.0734892072233908	-2.85657793769933	-3.2236553505921943	-4.384311633725858	-4.103342201969346	-4.075890652468135	4.2274	8.313806692579131	0.2829676813081577	0.25790457321960725	0.2561233267977546	0.20300441867447605	0.016720816663821216	5.116877005344725E-4	5.116877005344729E-4	-20528.161344637596	0.0	-454.38145537295134
64580000	-20960.659166085632	-442.28270479861135	-20518.37646128702	4.11677760184292	2014.6174689734996	92.845678409145	3.2241074036614465	1.1762939111204003	2015.510139171681	2017.557952664222	1.3836777720347777	0.38665110819373194	-0.35500995009326913	-1.0298133442526596	1.8222987505024122	2.867752752417225	4.077361895067664	3.8097214757453077	4.064872393501572	3.8349859901333128	3.2419626287118546	2.4696091402918916	2.342429809398416	2.955391607569017	1.611363255494643	1.854541381345805	2.3562568797503887	2.2602582377970277	2.1520699214589722	1.9981914910984497	3.076267414081899	2.772078314021986	1.8193779214756973	1.8980619855993148	2.2768365577962375	1.923533887371529	0.9213434540175239	1.7822908185158666	2.9179335703275036	4.503145340679277	3.2573236321035184	3.3999886925067866	3.910557144285547	2.974214099663353	1.679347983725433	1.514024457248801	0.2844457108595177	0.6637303616113462	2.3550670921991834	1.5024106551330474	1.4917514979024131	0.991302367501063	0.08310840394402996	-0.7885056664757972	-1.7418778937486317	-1.6739865796804483	-1.7141695358390245	-3.166299328668873	-2.976731110675777	-3.26490024500067	-4.059518922502684	-5.2468962831525285	4.2274	11.897848358403166	0.28721528994409246	0.25589551114382325	0.2532758881513825	0.20361331076069739	0.026596714477344064	6.032669488358021E-4	6.032669488358023E-4	-20518.37646128702	0.0	-438.50227472083094
64590000	-20979.009297028275	-461.3000835659255	-20517.70921346235	4.153095147409112	2014.5811514279333	98.67924454875195	3.3607996856544835	1.0710575467086083	2015.373446889688	2017.663189028634	1.0637422846880515	-0.20301504044249596	-0.44959926343891343	-0.6650371043126386	0.8383188013527504	1.8288574946607774	3.3389513443384096	3.710806519019064	5.900017106626284	3.6758977822935437	4.077390017116484	4.367856089848831	2.799520824449246	2.0426700172563637	1.9286462435874279	1.7213404023649994	1.4975976234603803	2.207633894278584	2.4835817158683517	2.422830437816475	3.567711821044156	1.9966226121771151	2.2906413568724613	1.454118182062352	2.027582000478725	1.1367463482582993	2.7118209214633864	3.038634768189805	2.048970349382261	3.136682360217373	3.8371807091473817	3.668304340839515	4.351486312334283	3.1724142200263494	2.8291490852565233	1.4047903492060754	0.657825721275903	1.1541202339451142	1.6560002935469276	3.0750515343037716	1.2029059306939127	1.1680390734491959	0.7328441410182424	0.1431417165514526	-0.13615767252347283	0.3996733733652877	-1.1808230096149654	-1.6647038395423175	-1.1528289908790812	-1.3760562712322977	-2.657991565012899	-2.2814032688455352	4.2274	11.572048415450956	0.2835793967159819	0.26108638413692176	0.2513600964401858	0.20397412270690618	0.032706103797746064	5.375486121937257E-4	5.375486121937257E-4	-20517.70921346235	0.0	-457.9153002398122
64600000	-20957.725424844954	-448.1150396587385	-20509.610385186214	4.140635179894979	2014.5936113954474	92.31396868333931	3.17291973874281	1.2415831004793818	2015.5613268365996	2017.492663474863	1.5246550510191037	0.045822655231405704	-0.7085334604390148	-0.32596658879802726	0.8389475084951962	1.899678453820544	2.8479097528020203	3.0930907337632383	3.870411053211263	3.177855750116254	2.389906412558553	2.4360576657737285	3.202542293931238	4.337938455137051	2.600532379192804	1.1512724125811973	2.3228420914613874	1.3865907108007949	0.9546778216317411	1.9590392535236911	1.8188616057912073	2.707042244198873	2.993113359528089	2.495713317758071	2.5698890603676605	1.9593304469585007	2.5260097281460756	2.2994511165799745	2.1610236661020132	1.918052350623936	3.0777764794640836	2.8727677335429695	3.0455512424044446	3.820426056793558	3.0742083997918113	2.372202442043652	0.8426905702020693	-0.1993640427084984	0.7882305956895814	0.9093176855946808	2.7164223540170287	2.634327655788018	-0.06592124827874968	-0.7190942837787474	-0.8569525083300709	-1.5931590062047183	-2.9899054462700585	-2.2611737848175433	-3.857143944507537	-3.5293314152306023	-3.4115916149041894	-3.9263587411848517	4.2274	9.36157482603916	0.2905737602412069	0.2527042220732198	0.2561893526253178	0.20053266506025108	0.003226216400027634	5.621695840916951E-4	5.621695840916949E-4	-20509.610385186214	0.0	-444.7686825715323
64610000	-20986.15860144255	-466.34197531739204	-20519.816626125157	4.147419984691501	2014.586826590651	98.37412034479601	3.4201294484483595	1.1948945182259425	2015.3141171268942	2017.5393520571165	1.120836931200801	-0.24900014026498485	-0.017980631742754993	-0.5173639803036612	-1.249495787208648	1.064751216411553	2.038596359924495	3.7099711137015405	3.5805568304988014	2.7083651734888665	3.01767356674212	3.1381280402533775	1.7040829768115113	2.9597708764609187	2.421937532643219	1.699076224030548	1.1379631490548736	1.8537641533670053	2.376109900157636	2.7809971217449267	2.43077295777124	2.185277050589609	2.612239987184994	1.7618469503952359	2.8514551613821943	2.8250685149757215	1.3576876116922192	2.883830212589624	2.91005275506382	3.51808560675313	4.163704628521991	3.2836265110091176	3.6725753558894803	2.8760623192263184	1.7793732380615757	2.1479360490626975	1.5585804228482376	2.285674919887487	1.7782094342026107	1.623323796012724	1.6337282974214913	1.4414365445685646	-0.27689695719147744	-0.31181211412406584	-0.4014978094435408	-1.0828198728713676	-0.21613937726035998	-0.5073453015750187	-1.7741117679288982	-1.9419110326249789	-2.4736503537714496	-3.1346005508895725	4.2274	9.579338057106751	0.2856419070745027	0.2535596642962491	0.2570552731209308	0.20374315550831285	0.03531887618693053	5.748116560433848E-4	5.748116560433846E-4	-20519.816626125157	0.0	-463.21387964216245
64620000	-20993.01552727973	-469.77025635349713	-20523.245270926232	4.231453910495296	2014.5027926648472	102.14261014290497	3.346469119096076	1.5533800157066273	2015.3877774562463	2017.180866559636	1.2346750159528608	0.1768868420470238	-1.4529382329326963	-0.09976230174919574	0.615933797632337	2.665786218098047	3.9118902701191147	4.324875107453838	4.447443857881866	2.718843168077975	3.1053239404294364	2.914368794356017	3.076808276874404	2.540462969078436	2.7187881625102532	1.719149860041983	1.6093279059807017	2.468371722608134	2.5974913751312743	3.2386110510268518	3.515698617405345	2.987652860635931	3.343471623126016	1.8103600496439813	2.3555853596136926	2.0329491372741826	2.652641428376089	3.255338234102077	2.389974847389676	2.3936987257221642	4.577999359746087	3.1072067604610116	4.864219302789678	3.9391570442083355	2.6957838666926532	2.205894636386937	2.557940463606097	2.02516954615243	1.4279377006761529	1.1609887664334408	1.1927618034079281	1.3175701754966145	1.1934245367806628	0.5596102541349981	0.7824194414380391	0.15717834343790066	-0.29363045763798473	-0.8347791417761967	-0.4834232197242591	-1.9780989993611264	-1.9633360444359769	-1.2476584678035028	4.2274	10.178362674285998	0.2862230342881964	0.2551584265861852	0.2533531406211243	0.20526539850448958	0.03730875145565877	5.456420538210539E-4	5.456420538210538E-4	-20523.245270926232	0.0	-466.4763502009776
64630000	-20993.275482538975	-467.65151946172784	-20525.623963077247	4.145999695578563	2014.5882468797638	97.79805328272694	3.423276679807404	1.0189323237348171	2015.310969895535	2017.7153142516077	2.079057700830672	0.8724969748588333	-0.45227077790832476	-0.8721264332338202	0.21603504256350262	2.224414503284686	3.16814626383456	4.1884384057942805	4.201802692910403	4.041279749391485	3.3528519829785446	3.0132821181940495	1.9459806128909307	2.204353836531063	2.125688819153486	1.711363948229716	1.9225416735033853	1.4417422988791186	2.716733577755961	2.763817177212705	2.220964034009404	2.4223024139989207	1.6702425745352938	1.2267502263941559	1.6330991628450056	2.175158975883152	1.7147179408000777	2.0272183400385977	2.647547926158582	2.795101010455821	3.975963509448335	4.477122901685531	3.9843415746693007	2.8101855698327616	2.425321489878703	1.5061350176472474	1.674569357702762	2.4324834552503063	2.489858039393044	1.760297766105433	0.7489870190754032	1.4125058029883697	0.3456076231884032	-0.01107693045564706	0.593157557477427	0.21788886741216063	-0.5192192206230052	-1.3811423332863089	-1.5832997989519808	-1.3146585678957738	-2.3462059363726695	-3.936059832918742	4.2274	10.919654497629312	0.2892463492060206	0.24523597355459853	0.254685837507648	0.2108318397317283	0.0746785007599427	5.418565399100303E-4	5.418565399100305E-4	-20525.623963077247	0.0	-463.61464953593446
64640000	-20984.830606135532	-456.2415135322733	-20528.58909260326	4.271544906551601	2014.462701668791	95.60057623590666	3.325140773388349	1.0751539051590633	2015.4091058019542	2017.6590926701833	1.49657819752832	0.7383429711360282	-0.9151126693755114	-0.5432624184662258	-0.3273241588867154	1.219241777861726	3.420335520506403	4.063034541046846	3.836047926591531	3.965072963965338	4.017733628126203	3.6325157907215853	2.836934512308405	1.2504289021557686	2.025048292588214	1.730806850903784	1.2970643887822777	1.582968414133216	1.7672245094415242	3.3209724761665473	3.371275890727758	3.1763726698450068	2.1716763347625725	2.1705165939088302	1.883061379325185	1.9976413685705305	2.875161111504415	2.0935654252620353	3.248146053796264	3.5006656258293942	5.03938423986545	4.934805255981235	4.497063549875765	3.4121830673877827	2.285901659844326	1.692754541305416	1.7424819809594878	1.918938842271099	1.014885377942898	1.389540609388472	0.4467080072251638	1.0113872961744976	-0.2899224993262039	-0.6687364460718138	-1.1425215028319435	0.21398341014806344	-0.0686478481724977	-0.6375163238359809	-1.5562108250437812	-0.7269648232897487	-0.3142999489236904	-1.2910132988858836	4.2274	9.099440257996138	0.28962415139362735	0.25456198333187896	0.25369777375504515	0.202116091519444	0.05204669039614953	5.836379481380424E-4	5.836379481380424E-4	-20528.58909260326	0.0	-452.8615846006037
64650000	-20972.11762478392	-448.0533796109614	-20524.064245172958	4.10375121011397	2014.6304953652284	101.01568323090167	3.2665401233945692	1.062209682770943	2015.4677064519478	2017.6720368925714	1.3130805864928445	-0.10285300436911608	-1.5414199117364051	-1.0213839214628193	0.9415067022198856	3.5691650165227604	2.7591214746723716	2.848031395440683	3.260998730335209	3.7028624792086235	3.698150117847265	2.242760538868136	2.731423234426874	1.613715203894508	1.8800335802244512	1.261164069438565	1.794593908465275	2.264106227516785	1.701457230462348	2.6939654691182198	3.527524911642344	3.6063145340318874	1.698355254704631	1.957648536457365	2.0207049755580067	2.129643760707225	1.785641496565383	2.09922713885943	2.717417333065078	3.8108473999686914	4.357047990703931	4.03805008219871	3.9609366738042158	5.323273662187598	4.986181451726981	3.2249994910407986	2.6338109221702894	1.486395317200563	0.806142267670412	0.13056510345403716	1.2501987520078393	1.8097358357478737	0.07646402166868749	0.148044911029022	-0.6418994808289166	-0.28197734825439935	-2.4368600506304756	-4.411566721175661	-4.888037089696405	-4.280558686782953	-3.1581888125592963	-3.419491318971087	4.2274	9.274303811804852	0.2912780437036546	0.25984055159183644	0.2500647549903219	0.1988166497141826	0.03561665054682675	5.481740961849448E-4	5.481740961849446E-4	-20524.064245172958	0.0	-444.86261390621434
64660000	-20996.02908194114	-469.13128095680497	-20526.897800984334	4.1786344992609274	2014.5556120760816	103.71183827602997	3.3298261099706123	1.447389341994023	2015.404420465372	2017.2868572333484	1.55945252256327	0.906750590971137	2.1254456307822944	1.475630629454028	2.321446714253623	2.071026288631795	2.703227226270193	4.209764716082721	5.17327960284614	4.383830143737324	3.7754402920146113	2.2732425592571777	2.770834223537357	1.9043203837062448	1.7793751616138611	2.4370962901061772	2.2349143541102796	1.606908616600547	2.098066035042442	3.3343466459974755	2.713418540311118	2.9460665464030797	2.366052330393595	0.9489199170336713	1.9291451919291005	2.2923877918704743	2.182773525646915	1.4783566433527933	2.6316279706629446	2.3637724237312034	3.889366881492677	2.7380498534193514	3.2970114158679933	3.19063277056864	3.404299278753596	2.7254714342917703	2.5437001595837456	1.4131749439033003	1.7820752312270014	1.6142864877913212	1.3002826111627501	0.3792091656805774	-0.12010259401085227	-0.4714723737789416	-1.55798593419638	-1.831350396897582	-3.1861308764797274	-3.070711120144369	-2.6568016338405696	-2.134999046853836	-1.1677204981005933	-1.5116790361190788	4.2274	10.825884656474951	0.2899519753617916	0.25185791379100025	0.252897903132544	0.20529220771465956	0.034142929103455934	5.592652122432508E-4	5.592652122432505E-4	-20526.897800984334	0.0	-465.4881046379654
64670000	-20963.611811224604	-442.4288087474725	-20521.18300247713	4.274098422658328	2014.460148152684	91.58315437212083	3.304193280752005	1.374020555369983	2015.4300532945904	2017.3602260199725	1.05727255638302	0.21796130606845687	-0.8722211722898194	-1.1996940213884377	0.7263583623831837	0.6910803631067264	3.2435862097303625	3.5322319935289763	3.2663272164626456	4.231970667903982	3.1978059701760495	3.147170098637483	1.5502658925822952	2.6911968637698664	2.038985117963655	1.3588413588954062	1.9372022850431856	1.83757258050087	2.822374700651222	3.1462151505277762	2.607981196408613	2.605693170933945	3.3013164303664766	0.9441428654600023	1.7641193629328809	1.8354655347957007	2.6374750027024154	0.9838538672212973	2.0652162830059977	2.5834807524842835	3.2842772367762603	3.8147075585241126	2.9852747171124174	2.6007474167442153	2.200971204135345	1.3615114715224172	1.489119718753614	0.7470123828638278	1.9863803951268215	2.1299988005080284	1.1168912301163676	0.8339748233021032	-0.2833101868546959	-0.9332725067984036	-0.6330385390754842	-1.8847717483820705	-2.7605417330481687	-2.1177536967493062	-1.9135239326845275	-2.0435780040292237	-1.9358221712374626	-3.047638948486572	4.2274	8.477150453019581	0.28942240550625314	0.2531647850742908	0.25456542381606256	0.20284738560338886	0.04244783253905177	5.502280880161403E-4	5.502280880161406E-4	-20521.18300247713	0.0	-439.55307993116844
64680000	-20961.817718324055	-437.8398792247122	-20523.97783909934	4.114934034152532	2014.6193125411899	90.13265268340167	3.218206428114872	1.112878315444572	2015.5160401472276	2017.621368259898	1.191345909272125	0.20527231519936293	-0.4140578126457061	0.18614590981223708	0.9935259620052217	1.2373560980547351	1.9946232282790115	3.3083573204667127	3.627817437355948	3.17282354686295	2.4403034431820116	2.2268375012368713	1.9881545057571117	2.3993001895266466	2.1263674793358343	1.844095078878449	1.14818654694334	1.455508124708552	2.1800186684593594	2.7218459051798765	2.1577245981783797	2.3472602301113206	1.4482928844057148	1.703830858125591	2.3430100396948936	2.3903808431749933	2.1643491854400456	1.746608976919176	1.9365411863760684	3.1573503879847467	3.527935598741071	3.792730149529312	3.358304740267912	2.916582384844545	2.5657256224378493	0.941479535289121	1.4926381756445193	0.9938265558552378	0.06352503102408114	0.38525600750248323	-0.320806871397073	0.6399186569772268	1.310428750121664	2.0134191753905792	1.3201608162398375	0.9627133865929407	-1.1508360960921376	-2.3892060054084476	-2.067938956458774	-3.32715715401236	-4.025592937252004	-4.574464855962433	4.2274	9.000293320081198	0.28747148421231594	0.25442135337299615	0.25142474304168705	0.20668241937299625	0.04105995569781372	6.527974014330568E-4	6.527974014330566E-4	-20523.97783909934	0.0	-434.6410040263398
64690000	-20945.23923471863	-423.5878691938326	-20521.651365524795	4.095103146180048	2014.6391434291625	88.4841379629203	3.14873493161334	1.0551256525126023	2015.5855116437292	2017.67912092283	1.1608686612893837	-0.11066312781221029	1.0541238004577216	0.5484633908149803	0.4680782545109884	1.7025229328811182	3.0459897653499146	2.949318321897705	3.1072615628610984	3.503741346095088	3.5401260754075916	1.9656113704552955	2.095341997675053	1.1525337868827168	0.9971401647957684	1.5011769646680269	2.0223793920677657	1.5722570608715842	3.3146285983688717	2.9920530130595884	2.4104160478289196	2.245186758312201	2.324328120804285	2.023850297877219	1.8858746328698495	1.3129286752686151	2.5949165157682024	1.7651800770982158	1.9332215816328053	3.2764438290306863	4.945230922533739	3.987078690436785	3.5788618413612108	3.938031368631989	2.453506300865792	0.7487828534863239	1.4188130297567054	0.41192964381875485	-0.0794924344920252	-0.07756402608034103	0.23670814397844006	0.2756740650075814	-0.3174402064560823	-1.009864878040743	-1.1547122399718688	-1.2535014704045138	-0.7805219582107097	-1.6558493874525644	-3.5012339380848294	-2.912900943942451	-2.820624104754075	-2.1407159952023886	4.2274	10.600257063210638	0.282052876594174	0.25931095891711803	0.25324098929492306	0.20539517519378034	0.01805682427508546	6.089021649590821E-4	6.08902164959082E-4	-20521.651365524795	0.0	-420.1938932713469
64700000	-20966.49149360578	-442.5423986975888	-20523.949094908192	4.110583078141905	2014.6236634972006	97.25498602029849	3.2902240778407488	1.3278710016505124	2015.4440224975017	2017.406375573692	0.812482015512505	0.13334596709628949	-0.008841625689693933	-0.6941333497777676	0.22653780931567075	1.2481269263902588	3.0181212702539573	3.8878821870524662	4.7858899582350745	4.773156026956768	3.171480988645492	3.0709607737821374	2.3057569978421784	1.2836674737562077	2.9068406416071806	1.3715724025495502	1.4410556042914933	3.4675557332574876	2.0728706772615206	3.0466329430521615	2.398546312814884	2.632239952825395	2.2452701443855725	1.3216779680600328	1.5384671878520821	2.1932492421497556	2.091678174678585	2.2729873752824066	3.189955695553843	5.416189999906522	5.77400853657416	4.494751594041626	3.8718374276560006	3.001820407769925	2.3256820216959797	1.039649986772088	2.6232142338323388	1.3174202736093228	0.4848033608723345	1.3477404594622338	1.0380615261404949	1.3833763336618439	0.8116287748932833	0.7651902368760901	-0.9798315973287608	-1.1827829761012962	-2.6717542094998183	-4.178824042833644	-3.834548394881393	-3.1491260146131412	-3.602502774590637	-3.4665540549684484	4.2274	10.48669044988893	0.28907844949892925	0.2517537501391029	0.2511457194536714	0.20802208090829183	0.015865978577729232	5.810655151378448E-4	5.810655151378449E-4	-20523.949094908192	0.0	-439.59776198573843
64710000	-20970.35667307811	-448.5830265608374	-20521.77364651727	4.166964194261586	2014.567282381081	93.10341308707146	3.1785158535099396	1.1395709056269214	2015.5557307218326	2017.5946756697156	1.3464257147553607	-0.17844036021930304	-0.3812209406934874	0.8014018270070278	1.8810350348336522	3.1747090972126513	3.958878565162795	4.525340596930732	3.703958815414813	3.962589538523695	3.485119711518378	3.4978345711343874	2.235462003186911	1.5843569676875453	0.9712911063169885	1.769815042182907	1.5791084522816932	1.2798178697437943	2.0890331400504234	3.533047426541952	3.5847061700854534	2.6857194163389053	1.226606186548273	1.7296717297822146	1.1412316191428	1.5769059891024553	2.7566400407026554	1.3468010562752226	2.814014341099165	3.268487031778374	5.35781471881617	4.7197908957029995	3.279477234761476	2.258289196241564	2.2408520140570056	3.0135116505888027	1.2529825307193954	0.734265765984845	1.0846877403942856	1.2287288076027871	0.0961978636575363	-0.16116570131623575	-0.297802344091536	-0.18979059133659937	0.02916697577370561	-1.0621659467559752	-1.9896774898695697	-1.7353194116840753	-2.6458790435546398	-2.4558654094071106	-3.53061262265309	-3.5038241688685714	4.2274	10.195010620619824	0.2867475760541785	0.25785481037910746	0.2502927810206554	0.205104832546054	0.01295418375087682	6.278141484886572E-4	6.278141484886573E-4	-20521.77364651727	0.0	-445.1289543047857
64720000	-20970.710603975807	-440.70925559290606	-20530.001348382903	4.157743924233918	2014.5765026511085	90.88188005533266	3.2391125024786898	1.136055318714883	2015.4951340728637	2017.5981912566276	0.45905096549665353	0.062039294250992194	0.061622311063632806	-1.672943808985485	0.08578096786822498	2.3132981303951032	3.495666481778433	3.505614045426038	3.280820894755681	2.238882800463105	3.075036921974305	2.059899534195778	2.950542821543924	3.074102364782245	0.7816677354243673	0.9069444150540605	0.7497234158233513	2.454706620757656	1.6768559921988695	3.7779452775404376	3.9147138793644967	3.5550113000154573	0.9618755072744674	1.680568612397582	2.967583615322075	2.732945985818911	2.596876760812683	4.08541745388996	3.3300559018242804	4.4592335410297474	4.030245512463149	4.413061572802717	5.263586710765883	2.3753656943559793	1.1473873628397258	0.815174445223318	2.8011768942962303	0.597025173096835	0.17147749154386405	0.1906780357101584	1.7276108709316964	0.31930620989606656	0.8641375582774837	0.08947204862043023	0.05740945308193391	-1.1727928869992825	-2.3123963214225673	-3.843414795183212	-2.066671659845675	-1.6738253713388513	-5.037801034255265	-5.423160152156109	4.2274	10.358490434740432	0.2876247698982411	0.2491825153412534	0.2577023586344379	0.2054903561260628	0.07425990100570506	5.723181309393828E-4	5.723181309393824E-4	-20530.001348382903	0.0	-438.2196209917537
64730000	-20955.333605877146	-427.9371772897426	-20527.396428587403	4.129414283375293	2014.604832291967	92.25101116116036	3.1434923498410847	1.2284569310067486	2015.5907542255013	2017.5057896443357	0.7264712137821847	-0.3762084973441015	-0.25607128135853496	-1.7873058209581643	-0.7153374894096635	1.6064712374177277	2.30516232205851	3.5160678186087084	3.3505808092062557	4.304425772125538	3.47807497226558	2.1504127843306797	2.47596885190612	3.1131546941028776	2.165288257310691	0.8777050757033575	0.8582392975924296	2.532149669149404	3.3142722451351907	2.950916154747137	4.226271995131259	2.9697434059793317	0.7707630391257759	3.6343468443012386	2.763556151067967	2.1305710642356335	2.129030407241983	2.5187667535235123	3.548995407546211	3.7808539199024827	4.031686469158105	4.033846555093776	4.344483172505685	2.88337538970095	1.4786473651335839	1.0228120366796603	1.4377114846185903	-0.6046413318519668	0.09315949672178936	2.2218233295456136	3.6736474551447595	2.681725075317825	1.3238889073817175	-0.7809297685800647	-1.1014826786458558	-1.6613075657123129	-1.6632645049852746	-3.38932157847843	-2.0921969726731273	-3.0647863286644608	-4.196181549834354	-4.44801680780971	4.2274	7.776550928637499	0.2844539907479349	0.25678277444174114	0.252477512649161	0.20628572216115815	0.04316043950058268	5.896540573579753E-4	5.896540573579751E-4	-20527.396428587403	0.0	-425.5469263025535
64740000	-20977.527640539243	-445.0281193558917	-20532.499521183352	4.219377247928121	2014.5148693274143	92.82436545465808	3.1521094627174113	1.1178703515947026	2015.582137112625	2017.6163762237477	0.6787238564091003	-0.7173061462300838	-0.8533754456487819	-0.7055138794072764	-0.8251484333507136	1.1766560265483919	2.8424084846249427	3.599672330131269	3.734859725190504	5.836418994989246	3.226691804068898	2.0773909053005206	3.0002151080864845	2.3126299467957083	0.9008155991559206	0.7527235555840079	0.7798665340230544	2.847938968164356	1.889002814335902	4.0857310976743655	3.9782739054213576	2.696154535498853	1.6593060871108465	3.533876238275436	3.063119574540483	1.903684599309733	1.035799786258206	4.798985943637845	4.836746598904064	4.636126632872915	3.229503399216471	4.96584631843076	2.7627469454554983	3.2174098094279957	1.9709064814279276	1.0660166604303976	1.248541842997724	0.7023118612996652	1.2817815579355445	1.3721424604984906	0.25026010553028477	2.0247266640401334	0.6934890988566396	-0.0021637304026798504	0.11102642743233138	-0.3031947200508067	-0.6892391769817109	0.2621364603943922	-0.2013061383314496	-0.7233333064298461	-2.8106641985306853	-1.5907621992233116	4.2274	10.359179702989456	0.2869449533356623	0.2536459605722409	0.2535122148653178	0.20589687122677428	0.04469775760438703	5.773222651920706E-4	5.773222651920707E-4	-20532.499521183352	0.0	-442.2112490233637
64750000	-20963.443248475083	-421.79271789567554	-20541.65053057941	4.145340854960309	2014.5889057203822	90.55099444201727	3.1930566028054925	1.3076838306560952	2015.541189972537	2017.4265627446864	1.1339768576748352	0.7825152498088686	-0.992278784968368	-0.39810678139801114	-1.3069764285914762	0.807635353183958	3.717146299505881	4.471535393814281	4.056142101734076	4.197163872979211	2.776193889608957	1.7328921026771307	2.0270399976811126	1.126830855660174	2.5267247582385153	1.3596896952121917	1.506580183520081	1.4422340612723348	2.0730688531849646	2.188721490229248	2.7952263643246154	2.296088416036391	2.1518451641806586	2.074603933818738	1.5566880261125375	2.8754429782366326	2.0344300767249797	2.3508861900712965	2.3289668010169495	2.7810751670718337	2.749172186992957	4.551165830904	3.8888653795915658	3.611391286725873	1.6573257330621205	1.1302125541741361	0.5488725924612591	1.4376561776474936	1.2774279311595194	1.2749256565873595	0.9177549289450012	-0.2502094474049435	0.6333781046289207	0.2176140428176075	1.0764106158195175	-0.15094728973918325	-1.8598899569942244	-1.5968377953368604	-1.6002415651211654	-3.3230738263684536	-5.137151219882856	-4.92628178169031	4.2274	7.089426914893547	0.2855145454439428	0.25234936487619536	0.25108342267572603	0.2110526670041311	0.009296807750473307	5.988870303310657E-4	5.988870303310658E-4	-20541.65053057941	0.0	-419.1600440333331
64760000	-20964.88548637501	-443.9539799034599	-20520.93150647155	4.135954335683617	2014.5982922396588	91.14589853629123	3.1689451550767704	0.9859168760108522	2015.5653014202658	2017.7483296993316	1.3413637408711687	-0.486745616178867	0.614215704503041	1.469639029259806	1.9636313876499085	2.4493519698099044	4.330583575102859	3.261590449619913	3.6779992783523086	3.194754389050815	2.046769749273128	3.5375328285560235	2.597518151612616	1.8778224444828262	1.939310266365323	1.3449825424645674	1.3719780913047863	1.3428643618774079	1.5394038324784605	1.9163670364438088	2.0184157581307227	3.0518672366786617	2.3049280755406305	1.2872834764824526	1.4958376441545458	3.55072860524193	3.2074534455692243	3.051495899147371	3.3142929460727095	3.7304228805763295	4.299086924307053	3.7974651855686083	3.5430893387581808	2.510386550795867	2.6994142290813725	2.102117997382692	0.5527760655919565	0.9192354799439422	0.9905784956308497	0.9149145691741918	0.18900605819247862	0.27708965661727075	0.3764498517605117	-1.2166871537615942	-0.8999520261122717	-2.0922947599892012	-2.827601899107145	-2.1144149061189994	-1.995185292998157	-2.5933461844185732	-1.812555651675383	-2.3646173073105823	4.2274	8.961727182325227	0.2820976109401328	0.2647837049695204	0.24796093587486912	0.2051577482154729	0.02461425205361453	5.804000296235316E-4	5.804000296235318E-4	-20520.93150647155	0.0	-440.74724166819647
64770000	-20956.558383499058	-442.08498124378394	-20514.473402255273	4.184904557941808	2014.5493420174007	96.71501111934732	3.149763968327884	1.3708084306575694	2015.5844826070145	2017.363438144685	1.4215195269436398	-0.5899653361665946	-0.35687287491286895	-0.6821577243568752	0.9218530137530845	2.0626501467441303	2.9073412059526405	3.334378879831444	4.278761414869349	3.7301035015936383	3.0045292434144653	2.568321299588217	2.494017948111695	1.9461422427143564	1.680571609492118	1.289596418084413	1.9763351659436736	1.2520921164218017	1.7944307865603046	2.159352439226666	2.7771418490624495	2.768387300277993	3.177105057378433	3.69010921580237	2.4754466887573154	1.592368045523339	1.530583467908055	1.1717032712623947	3.075288731159841	3.7834701132894515	4.602745468523625	5.204358695338895	4.089813230579566	3.572915454278049	4.119394179249804	1.800201717733888	1.3794296956695213	0.871442498431096	0.3853163536955722	1.603801686436061	0.9006103857777841	0.8703129208681928	0.21845224156053827	1.0915490931749592	-1.1790717079240842E-4	-0.3880259824028393	-1.161335162859475	-1.672604227119401	-0.9743780237546998	-2.016898166176744	-3.274895208282512	-2.723036399483539	4.2274	12.479425307282018	0.28187754878007215	0.25250988697670085	0.26029365843043384	0.2053189058127884	0.0461802703370831	5.618120392651935E-4	5.618120392651934E-4	-20514.473402255273	0.0	-438.2025328201289
64780000	-20976.13664663583	-450.30389472122556	-20525.832751914604	4.168078523771155	2014.5661680515714	98.46252712350608	3.231324180343367	1.4151872121864415	2015.5029223949991	2017.319059363156	1.2491210870032596	-0.6239365881017858	-0.7691064322944332	-0.17769751623682073	2.1945309869652823	3.5623628736284307	4.310834564511616	3.901301530718862	4.166542123427273	4.220711437308009	4.451916994635964	3.452990138121896	2.86761914023534	1.961581208720081	1.2813462803293905	2.1410217950984762	1.6250900754587905	0.8632592048788116	2.676374135076434	2.64430389785246	3.1457533104034856	3.6262562482300917	2.7566274761962406	2.9816032852847463	2.6462156502571834	2.2279178672666946	3.0594724337416705	1.9193910713242075	1.8228294538558991	3.5277245095789143	3.227699696201264	3.4901196711384608	3.864984977971121	1.9633892722446424	2.2004405874778667	1.9132118379318692	1.8682043638969015	1.0871122344045063	0.7390113758873742	1.1363802062560828	0.17108600353745418	1.4008104544008861	-0.28067222595004876	0.8858621244231073	-0.5404436824692835	-1.3485745408121639	-1.9132435330138673	-2.666289074908896	-2.99271231955102	-2.948397036380467	-2.4833087678520966	-2.482078195027809	4.2274	10.299637072590267	0.2869182162225752	0.2574005255891896	0.250951871435114	0.20472938675311658	0.029707685276768772	5.445076895820462E-4	5.44507689582047E-4	-20525.832751914604	0.0	-446.97647116942784
64790000	-21007.257942670512	-459.65603578496615	-20547.601906885546	4.199382830813205	2014.5348637445293	87.49480642566446	3.0913571766850745	1.282101735853684	2015.6428893986574	2017.4521448394887	0.7328312386568848	1.5466208245296245	-1.4101339540218616	-1.2144471377189454	0.8707566661320385	1.0396667715429024	1.76666382691204	2.9063310626948704	2.892677462797713	2.853132681669562	3.412300766903177	3.2653497622927143	1.6157108637593771	1.6359382221272767	1.1436452995988051	1.5481088300149184	2.9324694398209736	2.9523552355080023	2.4527615693922495	2.9969744234650135	3.0170736397693823	2.121150310498626	1.472025190957884	0.5913596063589714	2.8959965692858507	3.0039971513693557	3.1837690584288683	4.001171625024907	5.537788769752641	5.511545952420582	6.208630721024576	4.2983953011206335	3.8890348705279636	3.266175489654208	2.321534969274789	0.9621036702043173	-0.07181767114543552	0.3423183214008946	0.34563006321210726	-0.5022447185691192	-0.48271863532026693	0.6905120348216695	0.09623089639385729	-0.8249778155869087	-1.752282670533484	0.2250222648777237	-0.18182616584083489	-0.8207321885104673	-0.8485756861428344	-2.051968770349375	-3.6720120876530538	-1.6283802559541571	4.2274	11.68541149342241	0.2864784737354847	0.25976497018385475	0.25260706001504074	0.2011494960656152	0.04662562100916303	6.617868946410675E-4	6.617868946410668E-4	-20547.601906885546	0.0	-456.42821991089863
64800000	-20968.13615218797	-437.4857033168903	-20530.650448871078	4.197090011794544	2014.537156563548	90.76247478842969	3.1583297510622153	1.1248894425910674	2015.5759168242803	2017.6093571327515	3.308848843014378	-0.2405019839736861	0.20162173219333607	1.211590781894596	1.5750307627035334	3.2274571041541558	2.9130778754257505	3.335921121556553	3.116279351863315	3.709852022641947	3.569725928502817	2.7895597581752614	2.0397722761522066	1.2195207787876419	1.135177581749473	1.6629865052341608	1.5938009252972092	2.069723954718122	1.7337944193398838	2.4898971184192633	2.3090229217640825	2.569706210283062	2.3277144216424253	1.756850507168824	3.268198298463486	1.9625214896221193	3.2592567218669175	2.504300271733836	3.2311413297445144	3.7253096169936253	3.624600532152028	3.0574212701033683	2.9218313909907225	2.443233216874698	1.8615616982885748	1.8372521595672524	0.5932988732609651	0.7860907520908049	0.3050505542199688	0.8262206382256355	-0.06878966099469586	-0.3787720612475517	-0.8873090197747016	-1.0421309179491733	-1.2784964063174924	-1.4664364998421082	-0.5787062232857916	-1.1897544644963598	-1.306031220965434	-2.2601391337456507	-2.3776947361476357	-1.8220020556612493	4.2274	7.3843022030990815	0.28037698383100784	0.26033839575275125	0.25131153002853657	0.20797309038769954	0.039480295962625395	6.447901843902091E-4	6.447901843902092E-4	-20530.650448871078	0.0	-433.6143514498825
64810000	-20969.103720047973	-454.5816423700129	-20514.52207767796	4.223992020673081	2014.5102545546695	93.33202322759733	3.1488649057534146	1.2366317656182644	2015.585381669589	2017.4976148097242	0.8862244390105174	0.525988779100654	-0.22122108838700816	0.1984084738779702	0.5856482313792395	2.2965974254212838	3.6943506031909923	5.226358280330759	4.650632827275138	4.075835037772862	3.633035701560324	3.436293729378427	2.3845971708482527	1.4015631751638766	2.359482742911244	1.175614380775783	1.7297529274126007	2.6575402566376356	2.074382445053053	2.1234731316707767	4.12082416006486	3.1466683266424473	2.330443607538376	1.1029425797387298	2.378426406663598	2.012984464569271	2.0255657941508707	1.0602488367068286	2.5764690061549627	1.981510443353151	4.959688051718412	5.047820620736798	2.6154963258971033	3.01899343853073	1.947647663286493	1.8631937099526454	0.021174844870416987	0.405038970630846	1.0329339479402073	0.6161666581601611	0.5507497443856801	1.9446456668703966	0.991908124921278	-1.3881435202380343	-0.7564551016164913	-0.9722268345771723	-0.37818453501096483	-0.10705094985532038	-0.915250908073286	-1.4751749602312643	-2.0554970176811818	-1.9037073891102414	4.2274	9.549337557605103	0.2902576871081895	0.25484344777480383	0.2514310307148993	0.2034678344021026	0.0032842439324203246	6.041038845977094E-4	6.041038845977085E-4	-20514.52207767796	0.0	-451.70714387055136
64820000	-20963.295582910636	-438.8150939560883	-20524.48048895455	4.285226727362702	2014.4490198479798	89.58771243473907	3.0695462861111205	0.9381653664989104	2015.6647002892314	2017.7960812088436	2.5248967626136856	-1.0623887993776635	0.07323490233937768	-0.6876119987670206	0.35923564403227204	1.8590657435305091	3.0518632126134926	3.6659517872710983	4.064623711952406	3.6983801958260685	3.297996741474492	2.865644028759465	3.1117573021498903	1.8470477713482274	1.404332813726418	1.858396262228276	1.6130945628057745	1.6267057344191989	2.5078396060865003	2.1064600988530477	2.5425860333015047	1.8050007906881824	2.1264774338303063	2.359292481575879	3.1654631792838335	1.9918139074863006	1.0035221927552445	1.0878136746701765	2.117675800009778	3.301012594449219	3.263703160794418	3.7616895093833507	3.551770326254465	3.1219707791058124	2.498544843106255	1.5386968397499885	1.4480045008236777	0.5390331476750194	0.9790713086572815	1.297716539885589	1.2791805589836376	1.2944157009409099	0.9903128405950867	1.5043788351252285	0.022134176023043264	-0.8747943519455914	-0.5749050625188595	-1.3054388611426178	-1.3180806279924981	-0.5392477990317086	-1.2426381442930237	-1.2011622771281298	4.2274	9.397378302085913	0.28483085360383903	0.24886970231378167	0.25463124771365087	0.21166819636872355	0.09051059913790385	5.892310799781226E-4	5.892310799781225E-4	-20524.48048895455	0.0	-434.7430095055798
64830000	-20947.11140238837	-422.77087765667676	-20524.340524731695	4.247905770976366	2014.4863408043661	85.71418336149254	3.296371159685964	1.0407815161094196	2015.4378754156564	2017.693465059233	0.7929927507397312	-1.0136535209115762	-0.7629791389150901	-0.6121909864769353	0.613713218362768	2.0346723984326607	3.248899873892248	3.620188919757532	2.242379680435245	3.6137648073531645	3.2182077171428403	4.027760193256061	3.8845435339550956	1.6137230620408067	1.840990548924342	1.7851786555602582	1.4995602561404948	0.7379677592230508	1.0088268086625753	3.318998530555774	2.871382606536295	2.934742989959434	1.6010855936650665	1.2120282918237282	2.5796105004163836	1.9688690249744814	2.1773773749195264	2.4545331666839685	1.9971578072895073	3.5249275275178955	3.997229802234443	4.772112558755318	4.723081193739321	3.1934739634421305	1.7029170724084433	0.9274423973625142	0.9695635977098678	1.7805868894403896	1.0065004432337221	0.4351291698183258	0.8448151537946427	0.5592918365089059	-0.5734212581937067	0.7680880398959931	-0.6893618846643835	-1.014019249368927	-1.8020980276897869	-2.124638582353205	-0.37811964878335824	-1.5449257426187055	-2.5651506562954864	-3.952511365278035	4.2274	11.86532458827503	0.29214202588929145	0.25034157568348325	0.24715902968417827	0.21035736874304214	0.056931509986955633	6.408537154336367E-4	6.40853715433637E-4	-20524.340524731695	0.0	-419.42271908869975
64840000	-20956.864999098892	-438.50623702406415	-20518.35876207483	4.13601850452908	2014.5982280708133	92.085628296194	3.354307076101033	1.1565035294918986	2015.3799394992413	2017.5777430458506	1.2550591194047607	-0.27957968783390424	-0.4537623866304582	-0.4890905029471162	0.22959996996639914	1.2214868480125602	3.37694787532761	3.3029925413365633	2.450365128033581	3.9228925764639135	3.54403012231747	3.5632559129105887	1.7962962948652879	3.035652480824578	1.6019393498475767	2.147310364733193	1.0459530639171442	1.3135543665391873	0.9346842303579531	1.3714900172350766	3.126762243367972	3.665021947910199	2.5923776796654656	1.740507173675236	2.4461939379758997	1.588824104860883	1.4619162066454243	2.2962147034479052	2.9219014057939288	3.5287264859214282	4.512721437238666	4.334780726441874	4.01332719570923	2.3694687729769486	1.3741526173647411	0.7946087713360382	1.1381561627063217	1.241105188573621	1.8864774119547683	1.9516837404390701	1.5685329506927495	1.0992214887013327	-0.46762271442362563	-0.9468367434484803	0.5340856499036495	0.21232633129691925	-0.4322734897451488	-1.4536194306649393	-2.3892575819116595	-2.927837402657553	-3.859295313090807	-4.7614657815005215	4.2274	9.25662148962791	0.28167162402707624	0.25471148219838685	0.25533408477627473	0.2082828089982572	0.018348788293716785	6.016187883179255E-4	6.016187883179254E-4	-20518.35876207483	0.0	-435.30579910243955
