## Supplementary File S2 for "Epidemiological and genomic investigation of chikungunya virus in Rio de Janeiro state, Brazil, between 2015 and 2018": CHIKV_ECSA_2015-2018_HKY+G4_strict_skygridMonthly_v1.10.4.combined.log.txt (part 10 of 13)

state	joint	prior	likelihood	treeModel.rootHeight	age(root)	treeLength	tmrca(RJ1)	tmrca(RJ2)	age(RJ1)	age(RJ2)	skygrid.precision	skygrid.logPopSize1	skygrid.logPopSize2	skygrid.logPopSize3	skygrid.logPopSize4	skygrid.logPopSize5	skygrid.logPopSize6	skygrid.logPopSize7	skygrid.logPopSize8	skygrid.logPopSize9	skygrid.logPopSize10	skygrid.logPopSize11	skygrid.logPopSize12	skygrid.logPopSize13	skygrid.logPopSize14	skygrid.logPopSize15	skygrid.logPopSize16	skygrid.logPopSize17	skygrid.logPopSize18	skygrid.logPopSize19	skygrid.logPopSize20	skygrid.logPopSize21	skygrid.logPopSize22	skygrid.logPopSize23	skygrid.logPopSize24	skygrid.logPopSize25	skygrid.logPopSize26	skygrid.logPopSize27	skygrid.logPopSize28	skygrid.logPopSize29	skygrid.logPopSize30	skygrid.logPopSize31	skygrid.logPopSize32	skygrid.logPopSize33	skygrid.logPopSize34	skygrid.logPopSize35	skygrid.logPopSize36	skygrid.logPopSize37	skygrid.logPopSize38	skygrid.logPopSize39	skygrid.logPopSize40	skygrid.logPopSize41	skygrid.logPopSize42	skygrid.logPopSize43	skygrid.logPopSize44	skygrid.logPopSize45	skygrid.logPopSize46	skygrid.logPopSize47	skygrid.logPopSize48	skygrid.logPopSize49	skygrid.logPopSize50	skygrid.logPopSize51	skygrid.cutOff	kappa	frequencies1	frequencies2	frequencies3	frequencies4	alpha	clock.rate	meanRate	treeLikelihood	branchRates	skygrid
64850000	-20993.768912703865	-451.4920179027501	-20542.276894801114	4.324267398760332	2014.409979176582	96.53570411079374	3.4192410498051493	1.3970812007318614	2015.3150055255373	2017.3371653746105	0.7067889714118684	0.8431926203360682	1.8011969670656411	0.7750120107374575	-1.010515724746337	0.3072057400250032	2.3430813585756995	3.4795196985065098	3.600982366345129	3.443210969676129	2.500193744585882	3.718724208752312	2.867371426404029	3.8018638766789508	1.942255444250908	1.003477275855768	0.8819156247172366	2.2100664060401525	1.3003349538631024	2.332031460663157	2.957674128723253	3.9706540972144744	1.8810702704686617	0.8422463055676722	2.7683082001716213	2.2550930069013044	2.9259472838992497	1.9425165111568128	1.295593736571427	3.04210877025236	3.6980668563791967	3.4160857317254836	3.156327503921616	3.855085466448995	1.5804265189543432	1.3106976381707633	2.21723405631043	2.6917976844001563	1.8419107245571937	1.8243459699726488	0.9915207381410298	0.2576510452135518	0.24668617559302886	0.4736708312257806	1.3207140912909294	-0.7954791956168469	-0.7895296845793168	-1.3569388382241496	-0.7980723102957293	-0.8809256504134515	-1.7824369218514748	-1.6464911430155247	4.2274	10.026985447836495	0.2880162653382049	0.250319336235318	0.25830601755263827	0.20335838087383382	0.015299422581279669	5.499454055088418E-4	5.49945405508841E-4	-20542.276894801114	0.0	-448.797992354508
64860000	-20969.566342766077	-437.4159243477353	-20532.15041841834	4.157773123745225	2014.5764734515972	92.92940469942621	3.431958615306633	1.3070096849664163	2015.3022879600358	2017.427236890376	1.04769501823124	-0.30350560750389555	-0.28103413271260064	-0.22828032408578336	-0.28518931854942453	0.7219899827140315	3.1310553366137657	3.947058141229169	3.781933906321886	5.199199836625754	4.260872770030585	2.571573096267633	2.4094713264333807	3.0312954730319044	2.0126877792783135	2.388502714354509	0.06970247917695149	1.7889474671304089	1.8980593999982112	3.1692483983916255	3.1628867505622678	3.73411329446448	2.4697446151170226	1.930746955239208	2.570368698797884	1.5774588172928063	1.829796906568851	0.9953659044873282	2.0011855029190215	2.2779329479272987	3.1865951607421676	2.512540334333765	3.582472875054773	2.6632156614102507	3.9169269051974585	2.074181947227477	1.4135142316731555	1.3423506337150086	2.004091929382496	1.6957813117555622	0.9818132053056972	0.6267593146381147	1.4931413465214467	0.07427190274862527	0.14337323333952412	0.2631793909732284	0.5558945917700142	0.16213544253772844	-1.4366851421303006	-2.3797593131793535	-2.9239022128241694	-2.6514681446779416	4.2274	11.451870173182966	0.28710429435389195	0.25429741967542563	0.25556748240827315	0.2030308035624043	0.043638104260403515	5.310404689922018E-4	5.310404689922019E-4	-20532.15041841834	0.0	-434.0243304411191
64870000	-20998.87662556721	-486.56837444912003	-20512.308251118087	4.662608636834475	2014.071637938508	106.20740446649012	3.3914127360550896	1.1750048495179723	2015.3428338392873	2017.5592417258244	2.0403303652280385	1.549951369856473	1.4715970785835606	1.606659844361934	1.9182311822928524	3.846298431088327	4.114489665716844	4.154371244571918	4.4447683105964675	3.114006401571341	3.7141434611033386	3.5029549665249595	3.3788304964279874	3.771425153150722	2.2948714510055965	1.3579044551736452	2.0669247136368263	1.2220473729567918	2.3835900500509384	3.2152697439451616	3.158345904183856	2.966118950191676	3.515177144277656	3.2388666365016783	2.810978036124748	2.1971951195539345	2.4449967749725077	2.5192362320778043	3.1904719389310254	2.854624705805368	3.236177496062876	4.225504827246942	3.9445448710625586	3.4455034671858678	2.8960939362013853	2.6302660066911923	2.600631020875392	1.4084906993271122	1.3925871839150015	1.1049142540797972	0.5851454714976715	0.26925268989429874	-0.46045147133447656	0.8025900375091479	0.27128733261569915	0.10568489612630383	-0.24205918769943507	-1.2291165102427941	-1.6169818522232733	-1.4124010938595886	-1.6481183386376714	-1.0037450880098275	4.2274	10.207221976597069	0.2907578136458995	0.2545356260914218	0.24849689524440302	0.20620966501827082	0.06151315282993878	5.19671797402775E-4	5.196717974027753E-4	-20512.308251118087	0.0	-482.76266098473474
64880000	-20987.577805757548	-473.32916910588926	-20514.24863665166	4.164144961831059	2014.5701016135115	104.13061490935667	3.344871931932207	1.0754387644071384	2015.3893746434103	2017.6588078109353	2.6410019816229586	-0.3267958179543664	-0.12498912870392509	-0.3712986513392097	1.2737773648508637	2.1373595935099097	2.104209958139578	3.392394111318202	3.361506304195802	3.2087989884461	3.6033071501385705	4.629603728309497	3.5839223430308076	2.3571081439187953	1.8070820117304223	0.9133359456434382	1.3244659001057537	1.2187462609845008	2.1946667691419983	2.5280520459337064	2.2975968111649725	2.5930837671124127	3.3317477702267	2.4540750861824954	2.1836840285610366	1.2567680033283357	2.7177816184763604	2.264020678818674	2.8462420867224965	3.6964531450280194	4.084578681227942	3.532083345251086	3.7772177772471633	3.8818807268383573	2.782181091465806	2.2250944969713102	1.2787741453441963	1.318563694871837	1.1707646017125692	1.283285504325956	0.999803330556897	0.731763380638288	0.9739472205533226	1.5825921151983238	1.4673205960257079	0.6023744396877269	0.6909820759560756	-0.2717403046975568	-0.8999652973249919	-0.8948177367953973	-2.8275285271773645	-3.268077218268826	4.2274	9.834264904100953	0.28190046228645144	0.2606078488870645	0.2587167384368973	0.1987749503895818	0.026246807107347232	5.403955638055725E-4	5.403955638055722E-4	-20514.24863665166	0.0	-469.3733934527221
64890000	-20997.01848590671	-467.7755474655297	-20529.242938441177	4.205959970465839	2014.5282866048767	102.03826737045752	3.3364443786796345	1.2540539024862714	2015.3978021966627	2017.4801926728562	1.6396051725171106	-0.36764849527412435	-0.8422775001824074	0.3168858444218241	1.6747248164434718	2.8489658207929778	2.9774523923412377	4.190917448185889	4.1665242008120735	4.112364090258113	3.0283608840062293	2.609054244864307	2.4755995091233256	1.7670702834293703	1.518924257418937	1.0909379750212	0.9573579710925197	1.3868766739119203	1.3091082214513592	2.8204348391601055	4.220261310305141	3.2792165877087975	2.8707451542120506	1.0110036611015274	1.6596903257903803	2.5053821736163764	2.530315444395274	3.7461088956755715	2.9338907441193958	2.8797851576222477	2.910463065078715	3.093760621328993	3.7255495350014014	3.2000993207384574	3.0012571277794504	1.6080098037151624	1.4255719383542416	1.19496815745935	1.3034007192702715	0.8444973397415197	0.19046902124839177	1.3276140480135883	0.6312179956611956	0.6813349697694172	0.6354237919420264	-0.19852139179082656	-0.45074451195152726	0.004934070379964628	-0.8552262107974323	-1.5885868924017337	-1.4847919224019754	-1.3951652529798289	4.2274	10.088619717996316	0.2769979315156923	0.26413343143031454	0.25143897279083083	0.2074296642631573	0.025418873703299316	5.315153682077537E-4	5.31515368207754E-4	-20529.242938441177	0.0	-464.25206920501455
64900000	-21002.857306686466	-471.33388893712066	-20531.523417749348	4.432813787917091	2014.3014327874255	102.98349273315993	3.4117524682693725	1.210348311562895	2015.322494107073	2017.5238982637795	0.7234649559365215	-0.4973430100349954	-1.3217846375549152	-0.43462850702795514	1.6858091454949162	2.7133110207690367	3.4593404153285494	3.5882484351847443	3.839924497933471	3.585757847630375	2.7889551063473057	2.4933219177614188	2.8131331138131506	1.541030460369264	3.284032342278433	1.3431994654248427	1.9869955586075656	1.9366520956354007	2.1421117992201975	3.3024174674769093	3.3446969232471018	3.313036452654688	2.4862431161939655	1.1805917972840347	1.0288775866541071	2.537127875718358	2.633635320463785	4.496754609071973	2.5478192313091204	2.9452119829721557	3.6484701966076942	3.7976673396765035	3.7627487805464344	3.669016826663212	3.623274414748233	3.1856716055833285	1.3123323357942778	1.0937245001052671	0.730733998977121	1.171863648966508	3.8416197369319356	1.1417828013113163	1.5084702344026097	1.204163349450715	2.1693007325322657	1.6257884359771242	1.1392491192621446	2.1275676039548577	0.5473474769309881	-1.1008007255527514	-0.5924817045725272	-1.3624458601056582	4.2274	10.675950234252108	0.28611096429955535	0.25564565741390566	0.2504055663191638	0.20783781196737014	0.03184924286645453	5.286420368568688E-4	5.286420368568696E-4	-20531.523417749348	0.0	-468.5178182844183
64910000	-21019.167060296044	-474.2983452727312	-20544.868715023313	4.3494097295612075	2014.3848368457814	101.79744906316493	3.460644135673516	1.0330163374410544	2015.273602439669	2017.7012302379014	1.0386577198606792	-0.4973430100349954	-1.3217846375549152	-0.43462850702795514	1.6858091454949162	2.7133110207690367	3.4593404153285494	3.5882484351847443	3.839924497933471	3.585757847630375	2.7889551063473057	2.4933219177614188	2.8131331138131506	1.541030460369264	3.284032342278433	1.3431994654248427	1.9869955586075656	1.9366520956354007	2.1421117992201975	3.3024174674769093	3.3446969232471018	3.313036452654688	2.4862431161939655	1.1805917972840347	1.0288775866541071	2.537127875718358	2.633635320463785	4.496754609071973	2.5478192313091204	2.9452119829721557	3.6484701966076942	3.7976673396765035	3.7627487805464344	3.669016826663212	3.623274414748233	3.1856716055833285	1.3123323357942778	1.0937245001052671	0.730733998977121	1.171863648966508	3.8416197369319356	1.1417828013113163	1.5084702344026097	1.204163349450715	2.1693007325322657	1.6257884359771242	1.1392491192621446	2.1275676039548577	0.5473474769309881	-1.1008007255527514	-0.5924817045725272	-1.3624458601056582	4.2274	7.819464661236316	0.2820470933672705	0.24807228093510902	0.2514405596614359	0.21844006603617944	0.030984395156309515	5.346744287275922E-4	5.346744287275919E-4	-20544.868715023313	0.0	-471.6639336929332
64920000	-20959.117539439256	-423.6553027282852	-20535.46223671097	4.231182054838057	2014.5030645205045	93.68146626725083	3.3699203877906827	1.1024826795603158	2015.3643261875518	2017.6317638957821	0.9171114799563735	-0.17313320795079912	0.7579800537528166	-0.6555085907702387	-0.8108074034869975	1.5255060287870421	4.731692121218269	3.86926491544242	2.688969008514381	3.514678166880565	2.6900585847074123	2.7878310536502187	2.0031800114664593	0.42971973264215235	0.8749621272550169	1.2918084582622782	2.585190493523789	2.1773249060782405	3.089343788811336	3.3256700412914415	2.658836306068435	3.261010442791868	2.417384337003033	0.7581526495098729	2.035952375992017	2.828456372092456	2.4846479926082607	2.1164101430497224	3.98337646713858	4.106623438585649	3.914321219327681	5.322103694351395	5.912920087710003	4.651321593720435	2.507077178727619	1.97354937730928	2.3089906277551266	1.7928299716207285	0.3096972061441432	0.7966003063560867	0.853507145512566	1.126760925303831	0.6711858305484214	1.5001819151811968	1.666207439680171	0.6745795519838932	0.8718121691148615	0.009557637484250037	-0.414251172961176	-1.8480268686309922	-1.9025101164785712	-2.4854728197317613	4.2274	9.327102853268672	0.2803759075876902	0.2548406099284193	0.2595410424690317	0.20524244001485367	0.004875926628264161	5.785666948270882E-4	5.785666948270884E-4	-20535.46223671097	0.0	-420.8113167277524
64930000	-20951.054380434747	-427.49770273804995	-20523.5566776967	4.165487590026668	2014.5687589853158	100.09970256851766	3.5344804027444887	1.3412584407271024	2015.199766172598	2017.3929881346153	0.6851389704833237	-0.09065569741826125	-0.8635410274344495	-1.4973059665088093	-0.6334147596081813	1.1652179805427623	3.3652301825704156	4.170379788902855	5.382835082784648	3.018851480407846	3.3801139564412255	3.9251150965685344	2.607245172779696	2.205521065022384	1.6929149253351587	1.6051694425220706	0.9702860223661438	1.9831412646160316	0.8807607686555378	2.9080415158876707	2.92233912113823	3.264962302636681	1.1216714779003025	2.4325832239818257	1.7139064375058366	2.822706844859928	2.188045175540487	2.717337909746251	2.4422853423726516	3.9696394865853244	4.507072343827251	4.21103888552947	5.609257826690259	3.4176553933320664	3.544885356360862	1.870760804920685	1.1842736695181904	0.550129843800252	3.016515350398559	3.107090582772333	0.7074569701464972	-0.3659765055587661	0.3755050761959069	1.1282796635884185	1.4782965938054375	1.411805360180181	0.2892011209648525	-1.751981225067146	-2.7555169990771553	-2.2903894885752774	-3.36912488389693	-0.5971469852070403	4.2274	9.637575937385254	0.274821516981448	0.255256966352738	0.26156921893619123	0.2083522977296177	0.03236577859707834	5.428438122006632E-4	5.428438122006635E-4	-20523.5566776967	0.0	-424.89621990251277
64940000	-20973.090753402277	-444.1985326548386	-20528.89222074744	4.120909894699711	2014.6133366806428	94.34868569761595	3.3083186267362095	1.2040995443792484	2015.4259279486062	2017.5301470309632	1.5462557091740847	-0.3014555368595691	-0.6063563359485051	1.5438881804667188	1.5051464495465565	2.8510980748101113	4.023711342339721	4.007276379069093	2.869810483344087	2.462701626944051	2.0650546854099545	2.76772026579286	3.108704117451522	3.9146442816756917	2.187978605554981	2.031653963658753	2.580383520869586	2.1309539604076466	2.30811191972052	3.277464204287838	2.23840906935878	2.2466704949616747	1.3125544808844394	1.9813548271536479	2.0856537877750965	2.5829886793826846	3.1439395215213577	1.962887340338106	2.977016630465008	2.944199646330565	4.092082422969284	4.245887611213773	3.33111105567607	3.9795003581653052	2.0939260105065873	1.732444695276668	1.6438451417686564	1.17527504351965	0.7762239074797295	1.2941883493452464	0.35212082934040567	-0.025754464897828316	0.22639943829145548	0.25809020181148234	-1.2030252756405848	0.8927646207456073	-0.3248877087700127	-2.285020586530318	-3.004658078496056	-2.9038887693078426	-1.8532989834662519	-0.9778469810220207	4.2274	8.633145160941908	0.28587671293565114	0.2543730126271033	0.25103751713040634	0.2087127573068341	0.060986319752958165	5.904367872192367E-4	5.90436787219237E-4	-20528.89222074744	0.0	-440.8481548762369
64950000	-20972.98541888815	-438.22431065588535	-20534.761108232266	4.138453719563408	2014.595792855779	96.7113044634453	3.1506984770587803	1.456419694871136	2015.5835480982837	2017.2778268804714	0.6853649680754365	0.41367265300957357	-0.983507352604591	-1.9789059893324796	-0.5047333126730685	0.6735152667397606	2.0943413125621593	4.308933913630367	5.263225938534428	4.9136389173242225	3.936246911011485	3.6601476887862905	2.3578781331047	2.1089297164539893	1.9070156574959611	1.7927742983878145	0.37465280054395833	2.1143364017228836	1.048291991555138	2.9061470105223677	3.043750755659466	2.0700062848898098	2.1617226570317305	1.3868364874799946	1.6583841105170514	2.9395465222969186	1.9500093066765318	0.9354091887723972	3.013061059403796	2.989422525582289	5.265020940638779	5.2136519876474985	4.669976900425335	5.003098621560457	3.0732106081172277	1.999678455522229	1.4158660938191723	1.4704627395533674	1.9631057385658066	1.9958837222349808	2.2537683793427807	1.2459978802581881	0.3324015140308185	1.143912954919809	1.618105979117129	-0.5348189498356557	-2.0698556141328432	-2.3834492320381	-1.9863480658272479	-2.7330623544992867	-4.504851420576621	-4.763322002626764	4.2274	10.0584175173203	0.2876986979265225	0.25926617704474725	0.24565670428602296	0.2073784207427022	0.01583996584814105	5.279921376363258E-4	5.279921376363261E-4	-20534.761108232266	0.0	-435.5775317695093
64960000	-20966.102150252915	-448.570227472793	-20517.531922780123	4.361126309080853	2014.3731202662616	93.58472313001332	3.2649813767983744	1.2293862041323602	2015.469265198544	2017.50486037121	0.5793902585926223	0.5614270543737604	-0.2606612114581906	-1.815417291610142	0.5415320993581461	3.015822139501161	3.1072791682011265	3.5300459650319667	3.7756182950835164	2.426994436741715	2.904654858413739	2.1363053139864343	2.6658193666466845	2.3241150200838634	1.848082947194102	2.1909967666907373	1.6754480453738976	0.88090586390762	3.151959854561567	4.232217190787533	3.765736003944201	3.035755855937401	2.243947579471832	1.2555891166470219	1.5086102495412816	0.9390678405540196	2.9733953706730163	4.341114792315904	5.697262707640444	5.511964998045649	6.255793605157133	4.892671182517182	3.9150379651584637	3.967419381281293	2.143810179153316	1.7299724889326034	0.6776312765915811	0.4971903351280883	0.30177559584003905	0.1379301889252797	0.2274511611150538	0.5619073230106733	2.199026250178883	0.3114802270138284	1.9283139820521333	1.361025134327691	1.721437805999295	1.9905327119131546	0.2594320970324333	-1.466135077220044	-2.316784966463382	-3.3658949808747254	4.2274	9.564001449729867	0.28871489340616135	0.25273606303461466	0.2511647867425734	0.20738425681664557	0.04169430709244238	5.878019065066326E-4	5.878019065066333E-4	-20517.531922780123	0.0	-446.0574185833988
64970000	-20978.818908366717	-448.2189085578252	-20530.599999808892	4.264733847436947	2014.4695127279056	100.80518836556186	3.201527052103151	1.2601640776746548	2015.5327195232394	2017.4740824976677	1.361592151618579	0.5737268063744245	0.9625669935169981	0.5621490175492911	1.449123357247594	2.6632135964812784	4.844556440074242	4.061572393820218	4.147649284098087	3.5178221094221294	3.3057254385248886	2.2239571211698683	3.1759764128235273	1.971810667548849	1.6915853132374976	1.3404202597210477	2.3377950658182254	1.489656507249727	1.682906614146548	2.601825879779798	3.3999531507157723	2.305999798679074	2.2084097334140065	1.9461987007263104	2.4352822350254337	3.0459848442328004	2.3329801321540615	2.9663535125934906	3.9657736141616184	4.356039779896694	3.637953576303704	5.346000318110994	5.862907765976436	4.373361917534192	4.498896895076111	2.3020601058519117	1.9871047087525902	0.8737517550539694	0.43916033004344557	1.0764846263972274	0.3790478803747832	0.10569676566678865	-0.02182438259556352	0.48050495046897423	1.7815835549586505	0.588316087787859	0.0916646925697653	0.034315967105678635	-1.1236280751972005	-1.0539454899563636	-2.2876642346639704	-3.513288734217751	4.2274	12.35397505512686	0.2873462319449165	0.2522484472244674	0.2554718844036202	0.20493343642699102	0.007267785077782985	5.049875565843399E-4	5.049875565843396E-4	-20530.599999808892	0.0	-444.5547570862984
64980000	-20997.318510205278	-467.04025280942085	-20530.278257395858	4.25330229484876	2014.4809442804938	98.47968181935562	3.4930487507003596	1.6905266763055566	2015.241197824642	2017.043719899037	0.6667339541759617	2.9980539022253847	-0.6838767613022034	-0.6938075510518996	0.4818648726485886	2.8053152748115457	2.289443687855367	4.052923566839546	4.820623098109749	4.0305176483497664	3.310433489627156	2.377518524507968	1.4825581434523052	3.411832988071931	2.6656739957083597	3.144266566401395	3.742971308723247	2.4672675823673518	1.8306244960238338	2.2106852507821486	2.470528445092919	3.1036059695618956	2.4580217551055292	1.186811175953343	2.826088298391153	3.019566940324263	2.6956079850897146	2.7290623408113395	3.2436484439490036	5.004846944312029	4.746016479579782	4.136145462160612	3.6925759691558153	4.798891264566244	1.8382277333440342	2.8020680847769954	3.1260654667157244	0.7965318503311849	0.7932129733387449	1.5905668910262476	0.8398926477434276	0.07628215125465065	0.049193645360828486	0.14427198229324417	-0.40887603196975864	0.634146076427969	-0.37795383098733715	-0.8242734246110217	0.2344542546332078	-0.833366866947068	-1.8781025083588063	-2.4721971613151075	4.2274	8.47990151019859	0.2736188979048935	0.26386323414042884	0.25549075155605383	0.20702711639861882	0.06811762695677435	5.062528265816607E-4	5.062528265816608E-4	-20530.278257395858	0.0	-464.65209570719423
64990000	-20996.313778198924	-463.2300976425126	-20533.08368055641	4.160388615599647	2014.5738579597428	102.78451226117073	3.431260497332512	1.4968494002419204	2015.30298607801	2017.2373971751006	0.8014511515493069	1.6265705882674124	-0.15816668950765406	-0.443324563600667	-0.0536781697015557	1.971699453413354	2.7939130550898588	4.238579642246272	4.8974057615375415	2.7937255632813653	3.9847807794762593	3.7986445666459714	2.537818369944222	3.8654432221942887	2.6221784999999525	1.5093678972058762	1.628154497972864	0.9816062605921666	1.8102926020300558	3.0955295989135005	3.435242264435868	1.8022462687798229	2.2373273316637357	2.3925963657381004	1.1126573624412617	1.9263526509170945	1.3540288713960005	2.230636236756407	2.0016956865314794	3.733558284229398	3.3518024910660618	3.576015079368079	3.279958149899912	4.452158139271327	4.9172424612005114	4.3584096545626	1.922925471397389	1.4789311772180747	-0.253051802387144	1.6978581934875918	-0.26334689374364795	2.094019446290557	0.4852704931574821	2.152883329795456	3.0451231098091025	3.0452064836245567	1.6416161335352022	-0.9001158050673934	-0.3018964259563922	-1.659001986423372	-3.040549041368975	-1.6337854274901091	4.2274	8.811762616671492	0.28627155057224923	0.2587256554760515	0.2504705091010106	0.20453228485068367	0.03858610955742964	5.247886703022273E-4	5.247886703022273E-4	-20533.08368055641	0.0	-460.64953586546903
65000000	-20987.779606471024	-461.30950341370095	-20526.470103057323	4.2546612198092735	2014.4795853555331	104.541069671275	3.2885736981098614	1.3287619361459828	2015.4456728772327	2017.4054846391964	1.067881441086456	0.6890924015035795	0.3046556626272756	-0.46306116108229506	0.6600568316411497	3.76281228960601	5.248455645991507	4.85312379606261	3.979256294360497	3.0299750332942668	3.75640772692641	3.6218365378582096	3.032090669891206	2.1227827517244244	1.3270198230579273	2.593252489259481	1.5924877685146397	1.7203156644216029	2.657775547632832	4.056948654690639	2.853354120812071	2.3331363617471714	2.1725419471688108	2.4933197944517214	1.4311827337648861	3.0180872597407173	2.100418570385926	2.19272666582425	1.7552950134787393	2.7753789061011154	3.538437328081655	3.506968094149896	3.4194970435649	4.424095632214744	3.213186109577642	3.1626180710883625	2.6889043210485752	1.6447343897607187	0.20294554820742627	0.4761371427019611	1.698266293570348	0.9246577476458079	-0.18653873834679427	1.7183127817475534	0.15970608456329183	1.5032526478841406	-0.23434419375205723	-0.6382924185671504	-0.8194321880986652	-1.536441054652571	-1.4793259278668724	-1.9391651771786245	4.2274	9.590092186326466	0.2920071731350271	0.24843352430325064	0.2513806512605645	0.20817865130115273	0.062247576288332745	5.12548208473546E-4	5.125482084735456E-4	-20526.470103057323	0.0	-458.264616122922
65010000	-20992.310049243864	-465.2014394398836	-20527.10860980398	4.2655177357080225	2014.4687288396344	104.28318197873769	3.212612486888294	1.2635377630633502	2015.5216340884542	2017.470708812279	1.1976675943312478	-0.6708234306607265	-1.4952060469077382	-0.8485905537491063	-0.3022726642938812	2.228722068128173	2.974008337134932	3.9298260857291076	4.728102164263306	3.1317105375550387	2.8543508427877993	3.2448931758264483	2.0556039668072623	2.1623777660479893	2.059508472911073	2.399129046872375	0.8107312954025924	2.0505374934058445	1.5396608320925247	2.848320507982237	3.5902299757290894	3.126064597947392	3.544392238733546	2.461870696875514	1.4629017687449586	2.4757792329706327	2.893148095425126	4.020872832082287	4.304181119928826	2.6040674705830584	3.9336039670620657	2.9924927756929742	3.179544344865471	3.2013495183984673	4.016424745166338	2.2699327519208885	2.0744958190753553	1.31102775344562	0.12124747899450661	0.9065630537634916	0.5365555031222276	1.0715552816998117	0.9286428292634497	1.7396821799166546	1.2349997838173792	-0.34724910732	-0.2969310117677236	0.47222419912731173	-0.13802347393045078	-0.38495552979556324	-1.5231012465869944	-2.8734831929629654	4.2274	10.581822591177433	0.28862365952015623	0.2548244923521151	0.24899998638807047	0.20755186173965326	0.06257538013840415	5.733276997745997E-4	5.733276997745992E-4	-20527.10860980398	0.0	-461.79680218841906
65020000	-20997.40637252711	-458.7764194634435	-20538.629953063668	4.411054567195381	2014.323192008147	102.88360183510673	3.4232691340860426	1.3178348085332112	2015.3109774412565	2017.4164117668092	1.0066545213119895	0.025673066090505764	-1.1725915947574477	0.032909415462913594	0.09859516373944988	3.981087114407499	4.484237785321708	4.317850787804954	3.8908487655544697	3.4083125344238527	3.152403183254596	3.8036859300244066	3.1772378853471452	2.5425689789821933	1.2199848182624167	1.5817397893605554	1.5332599909694005	1.2413346684649067	1.8269351665327476	2.836994112543484	3.0882756976516776	2.0380096933209453	2.4338501334231304	2.0685856528517768	1.6745388770668757	1.5392444751950778	1.3847531557891128	2.560336935970935	4.705574433382119	5.32502568469286	5.4734776887074705	6.261618599738972	5.633251445738555	5.7630161273017375	3.9822508107481602	2.001340145832608	1.4955996411342765	1.4791515642007342	0.2669511985634785	1.258120755277281	2.650483175057665	1.0865483914597438	1.8698933322298699	1.00901315119584	0.7147884667801979	-0.040386135139331036	0.258770676107115	0.6514094869864636	-1.0144081925537316	0.3969109426758126	-0.14882282947785264	-2.297914940675817	4.2274	8.420147100085403	0.28788975250102344	0.2577085180406743	0.25381454914143614	0.20058718031686124	0.05203056433217358	5.120649005910312E-4	5.120649005910312E-4	-20538.629953063668	0.0	-456.03405537484264
65030000	-20976.247433117765	-463.46663521915997	-20512.780797898606	4.16938289062259	2014.56486368472	102.35028930710789	3.342998680520919	1.7546860701895175	2015.3912478948216	2016.979560505153	1.9614000760475254	0.18945000303665135	0.06289938407956641	0.0680802253779895	1.4697276175214933	1.5788405998240291	3.2483747524183264	3.290289253832781	3.2494684406846357	2.9216913124008044	3.9927266516921156	3.642628698539615	2.1575222173084696	2.4190665382584897	1.7577197211216915	1.671218902702779	1.5306491406435847	1.5135779247768557	2.7843859846640915	3.0216812155052013	2.99821295941455	2.8442594769086798	2.146326843957423	1.8025130880357265	2.099545434498773	2.1407772141896944	1.47819099048853	2.0560040527368297	3.0074820080059697	2.2517018862533256	3.741362153788455	4.160246546490678	4.2075063000759485	3.577830361594601	2.8357880081654625	2.9582623263803907	3.1919867343642836	1.7974210518974587	0.572655071351143	1.3050835164826928	1.6387352459207325	1.5042977020406152	1.1039700769746905	0.09424356913386969	0.4903105064320181	-0.7669502803996672	-1.07266168909116	-0.8342589985088523	-1.321182453177537	-1.9564242187898864	-2.5703356998114755	-2.946065216839272	4.2274	11.196590284958402	0.27978825663990503	0.2563514080059737	0.25324724700683615	0.2106130883472803	0.05414970326063236	5.413123870506812E-4	5.413123870506811E-4	-20512.780797898606	0.0	-459.5024434226078
65040000	-20978.670610301368	-437.8287964079984	-20540.84181389337	4.156813329338126	2014.5774332460044	92.2743259861109	3.282976250748507	1.1050733322817248	2015.451270324594	2017.6291732430607	0.7933204145688245	0.2043650924494379	-0.017285101983462198	-1.0840638167940175	-0.5049576500825484	1.51520334745493	2.9547328395172157	3.563412861614623	3.289443225222811	2.800979245647974	1.6456612842364353	1.3507372975352965	2.475383814118974	3.5872803084874088	1.6131541695704712	0.9146319904556508	2.1727254431982375	2.4075592459026787	3.340561432282178	2.491435072971935	4.181986386126432	1.3258541212802082	1.1883987433975616	2.081777374408738	2.17183848258416	2.124990158838283	1.6073454035918573	1.453936411949501	4.630368334666096	5.870150102186074	4.981576556213718	4.185563413916133	3.4029103991180243	2.391096740592601	3.539498609676552	2.769793124197588	2.3230867421014283	2.27243760366605	0.7447635361458089	0.4726181070479919	1.700982921168276	0.9522876358390404	-0.03842199109426122	1.7192190893605284	1.011480960961524	-0.4603987333988771	-0.08798820860632345	-0.600932049090839	-2.20103037438763	-2.5196442407631285	-3.0409351379797376	-2.084124317346159	4.2274	9.165478686181348	0.28121283620935583	0.2588840309411046	0.2508322088773933	0.2090709239721413	0.03404424936052541	5.655409378194E-4	5.655409378193998E-4	-20540.84181389337	0.0	-435.1084646150199
65050000	-20970.633310753798	-419.5456086996642	-20551.087702054134	4.119009765083873	2014.6152368102587	88.66763680238464	3.227459555386883	1.0641099977203663	2015.5067870199555	2017.670136577622	0.6710977582412279	0.6208271851768683	0.3962963381010916	-2.2729144904890553	1.6393697104874065	2.443979524850123	3.8310241408059538	3.889403422647815	3.5782697917729487	3.246642461366252	2.772772419703031	3.3799674701182014	2.0584771976643084	0.23014481617847854	2.456411730468876	1.2145372633931582	1.8685925100392007	1.4850896038169346	1.245489017273103	2.734722948769193	5.284668970085129	2.2817074343863415	2.992806419072246	1.2782327289041948	2.7070175516704746	2.9909958309137723	1.97121753247688	2.2408715002297246	4.008946213077488	6.354420854506167	7.164584192499116	5.810171673998312	5.521329801783433	3.683019383026412	2.7626061145929013	1.4225140610545908	0.22596793244214386	1.7076177946728055	0.9848330594347018	-0.7898392914699279	0.8618829526981695	0.7962326825384267	-0.14618173805664092	-1.034485720271173	-0.12677606391531893	-1.6409131027135495	-0.831648913368249	-2.439326586309514	-2.583264201803715	-2.930489515872325	-1.2502822296508085	-0.4849621289623265	4.2274	9.574898737758383	0.286161297473157	0.2635136632881797	0.240696281868703	0.20962875736995545	0.0614212070048864	5.879883464365302E-4	5.879883464365298E-4	-20551.087702054134	0.0	-416.82013576118334
65060000	-20958.63487916943	-427.9757729234229	-20530.659106246007	4.217789677802906	2014.5164568975395	91.44025644189935	3.220983075221149	1.1880392369283317	2015.5132635001214	2017.5462073384142	0.9487347982071673	-0.32956145170180995	-0.12537366668057315	-0.3669024992520784	1.0513994092823595	1.8483025549962988	2.264289561930302	3.385693804350339	4.115286207097344	3.3306509546094447	2.897263359334408	2.3273664646655856	1.206746315593369	2.628553934691345	2.5149589977458375	0.6916970325497463	2.003564352623787	2.339827741772384	2.702513314880748	3.542841921597021	2.1250041556024297	2.176075834718752	3.184085138643849	1.5175670702308284	2.880012588196574	1.9685935223885356	3.2291329281503356	2.7224498539655464	2.2331224607322535	3.91203355547549	5.719449388854455	6.363412660182995	4.970970721395429	4.696587729396731	2.2682926393466656	1.2889425488725332	1.639335567048585	-0.07479361243558519	1.3528178606049963	2.443509704314644	2.508076756272374	0.913963582818633	0.5341755529201052	0.48779381501364066	0.01978797000731286	-0.7239816992663796	-0.04613362098015927	-1.1526124579590364	-1.7876121079847125	-2.7423018243886257	-2.9864708752544074	-3.5614001975080183	4.2274	10.0205006003802	0.28634596820962294	0.25967885626154535	0.24687869040197125	0.20709648512685566	0.03394910746467147	5.873262270681562E-4	5.873262270681556E-4	-20530.659106246007	0.0	-424.89068039898075
65070000	-20952.454464293518	-415.52633377960626	-20536.928130513912	4.116588028638933	2014.6176585467035	89.50469860588758	3.1435570993643305	1.8538512069719821	2015.590689475978	2016.8803953683705	1.223291245315817	-0.8482243526128191	-1.5529587985306477	-1.004960045583792	1.5593305173291843	2.5643018479834025	2.528724618768641	3.4194950816623524	2.8275467668942302	2.9659179479145124	3.4842277970151607	2.55242952994258	1.5151610450173607	1.1410560759352477	1.275314446689468	1.787556876855164	2.5693650574595903	1.5275640133756423	1.5329478547795659	2.6720044500809483	3.882028250392918	2.8183439545955773	1.6025598760486026	1.6471959230619175	1.866644743732221	1.4873496720802812	2.5695830610428296	3.7919440445480026	2.6925153247080265	4.360379834926124	6.08911955915765	5.086543362828785	4.466205381539313	4.208321778012769	2.4778798945265312	1.7688478135667234	0.05925958548993526	1.1460924941828754	0.8907879750621897	0.783077499290832	1.898915485474642	0.40839391298568894	-0.01565089780958573	0.19977097227001755	-0.066123530862563	0.3844630863333215	0.033999887842717014	-1.8376022523611055	-3.1696344124425724	-3.3486012713325755	-1.7800671821024514	-1.8694405301221717	4.2274	11.592101282209653	0.287322681429592	0.25309728966764167	0.2521775929026241	0.2074024360001373	0.010430041474678482	6.044927185828306E-4	6.0449271858283E-4	-20536.928130513912	0.0	-411.9344564587468
65080000	-20981.00257423815	-438.87764436229884	-20542.124929875852	4.310489514578736	2014.4237570607638	90.78186396784062	3.0452693270329547	1.1144327720697653	2015.6889772483096	2017.6198138032728	1.5940541361524494	0.9801997060833836	0.0026584555007364424	-1.1111536537425004	0.40263481182617766	2.1545868171518947	3.023769324797917	4.307867301331114	3.1509478238944277	2.8357077703888374	2.976030009891982	2.1545615956749486	1.7028235905402287	2.0118273323293665	1.6464329510968478	2.1063246453627196	1.2877530627013387	1.137153998920811	1.9688195457849864	2.9913328886654416	3.365224375296548	2.5174215242466293	1.3360926577343528	1.5447355870301964	2.2919247112743424	0.79678430544913	2.3234828105054968	3.5634755868818773	3.4004821077650336	4.33119233427688	5.2868453306351215	4.981408620668943	4.551717420157228	3.842310527062541	3.4314666299005676	1.5821035435482385	0.16399992134176575	0.6813062288556635	2.327680755947771	1.178378746717367	0.823298853084031	1.5837855431594225	0.9640818818365955	0.270363415439972	0.6440181220626124	1.0584887186640104	-0.08458552431438054	-0.9892814925304138	-2.330754289145012	-1.8162346294751663	-1.6016077026529825	-2.772192357189744	4.2274	10.900030260467014	0.28562051899543706	0.2556007721310213	0.24717609235348464	0.21160261652005205	0.01700265579663178	5.886880772976292E-4	5.886880772976296E-4	-20542.124929875852	0.0	-435.1462584278158
65090000	-20994.699663478706	-452.32016178607506	-20542.37950169263	4.174988179071992	2014.5592583962705	97.09391590644907	3.1258991431379184	1.1021191300982878	2015.6083474322045	2017.6321274452441	1.087703401806579	1.3259982510084711	0.2291281686915394	-0.9776410573856857	1.3191767929365956	2.410155981745204	3.9660127659556244	4.248361863365493	3.8502532007077446	3.1907901364074087	2.8957142046250386	3.058474551506829	3.2061269138186854	2.6997057240652538	1.9717998611881855	1.405068088810195	1.0031548709290137	1.3381134908656296	1.8554760240582389	2.2443477489013643	2.8543373517865693	2.471899714333578	1.738817588128987	1.9864082512873638	1.8402168481732994	3.2788791742622436	1.6920983499173199	1.7439895340085632	2.536278475961403	3.3978189353557537	3.64478305541473	3.9180634939963994	5.989682930469613	5.694295348985824	3.2791228725148356	1.4284052528323994	0.17458673484942078	1.0417548226848106	1.2226574910073587	0.49290952255859316	1.164376790270487	1.3567919663093042	2.1189632557967646	1.25497229137748	-0.28388795579023457	0.20990331657097897	0.03575361222538953	0.16407669089546362	0.10463833677939816	-2.5950670857338927	-2.480523757272315	-2.255542334272946	4.2274	10.245357701777534	0.28276569995948186	0.255175740569194	0.25873372615956125	0.2033248333117579	0.04710594869737674	5.615928029219211E-4	5.615928029219214E-4	-20542.37950169263	0.0	-449.08275650314687
65100000	-20999.444062589184	-468.5560886938248	-20530.88797389536	4.218531823495189	2014.5157147518473	101.37491744810369	3.4136718168908278	1.349994884511236	2015.3205747584516	2017.3842516908312	0.6009165121236606	0.6471077527778266	0.19867894773499534	-0.1637389449141863	1.2589651888808266	1.8039795674008838	3.0578411626454756	3.3034052474086883	3.9004291146682095	3.6691886565357392	2.209966165251782	3.031754426969912	3.009387790101302	2.340763143277533	2.9384634052967535	1.3253463884907304	1.1145740836805058	2.0955970240744977	2.244253973766524	1.8982571434258155	3.8442969812019507	2.170229393999546	1.7031944074332834	3.51651216051463	2.956149461224561	2.6674138287894853	1.237527668431791	1.3762110089746171	3.196918411488425	2.823704832227037	5.506886788445087	3.598270925648548	4.1633948082838135	3.127286975578553	2.6516878144077114	2.645684104421881	0.7766494938107832	0.6512948571065742	0.7912066244750198	1.4676726470689143	1.620558671980303	0.3643449095844493	1.7535951617083252	1.0326050526949666	1.8115653246353292	0.2049902278746742	1.0715792861967552	0.6646796584572958	1.2963443866135875	-0.7678416691139348	-1.9271544571360248	-0.3492537774009866	4.2274	9.930527870373943	0.27634407169114483	0.26712063180691753	0.25609271952405505	0.20044257697787757	0.02539209568957245	5.077332883304444E-4	5.077332883304445E-4	-20530.88797389536	0.0	-466.08781476431164
65110000	-20995.92779954552	-449.08044958336956	-20546.84734996215	4.227952302577161	2014.5062942727652	95.23399653818277	3.0883479756011907	1.1139170953354143	2015.6458985997413	2017.620329480007	0.28045356593595755	-0.5324425411233362	0.005454559153687311	-2.4857792356434034	0.8955392961505082	1.2374219132955226	3.7081007003030364	4.502713041811897	4.044592014714669	2.6338568578935324	3.8676880618266303	3.3031069114526965	1.520471147397451	1.1700079236097092	1.0705832229948373	0.33948138918407644	1.1755410619312674	4.320403047959388	3.558611979340945	4.690031712830016	2.3703572271575757	1.313193792821588	1.5453910495019265	3.7274573973630245	4.27497368842813	3.3602095854366136	0.6481402550486585	2.8243167166979495	2.883135714054979	3.4217329074602385	6.121568346782013	5.0854418671160895	4.694611152699583	3.6308706275282105	2.5093778617997424	2.32568457689944	0.9192255026799079	0.16051774747928513	2.751258213469115	2.2635628148159004	1.781617368813341	1.4674245027772699	3.0259677725604703	-0.1350436892590381	-0.2068433375317284	0.06517670210104187	-0.11695301684577242	-0.027299045428658686	-0.6302048980089686	-0.32795608980656976	-2.1416680255186065	-4.5381139082252036	4.2274	9.425485113855093	0.2783663257128492	0.2585260048427377	0.25378186135617	0.209325808088238	0.029036961604233344	5.373305242948658E-4	5.373305242948656E-4	-20546.84734996215	0.0	-447.40182405197237
65120000	-20947.643607094626	-415.78356574232004	-20531.860041352305	4.142890518532249	2014.5913560568101	100.45344029355944	3.1727187511234898	1.5061115648351397	2015.561527824219	2017.2281350105072	0.18275427312740625	2.8563954437821235	0.5388164240781272	-2.1389562348293225	0.17636638057202367	4.130114519393173	3.7810315123664147	5.737884658653288	2.903073655253552	4.483043947425673	4.898025248195674	2.1282185595651884	1.465639132396183	1.488374683031813	3.3724137092343636	0.4173495253198947	3.1425343712654006	3.116283176622775	2.2275178562646234	2.7013392147506794	2.6776894276330023	2.011337305611175	4.448095008276117	5.765005160202064	3.739123523372573	1.8060770316293875	2.3527273822153716	2.5196274972071944	1.187075804047204	5.880417790742029	7.010383136088097	6.669439018064581	9.020729202071784	6.98000553992864	3.9828749695553567	2.871935091656561	0.38437053565629686	0.039952606882860064	0.5122233854399467	2.4221408050462694	1.2595799137514445	5.633286192552074	2.8187959901208304	1.8850479896785928	1.4058621058831107	-0.27602833703175655	1.2474653103284545	1.1851981059837569	-1.2228473473925952	-2.60115726458633	-4.6745703092570245	-6.1855451047250956	4.2274	8.785768041199033	0.28193919479670787	0.257461387233877	0.25127400335962036	0.20932541460978962	0.04812784015460851	5.462362412477993E-4	5.462362412477993E-4	-20531.860041352305	0.0	-414.63408845085706
65130000	-20970.704060705597	-436.94131176008557	-20533.76274894551	4.230677862326961	2014.5035687130155	97.11225102920395	3.1876395961316244	1.8780848847520089	2015.5466069792108	2016.8561616905904	0.5405017193695975	0.23379701881563497	0.2961667376617806	-0.7906322166259654	0.5380115368909761	1.7367028742448878	2.5353264083775686	3.598486623892887	4.023118160895223	3.7711883462061193	2.798886067430218	2.137857345450045	1.5047440875361437	1.8159333131658828	2.304358923173068	1.0240366706244797	1.4355982473926556	2.5451785811821734	2.003638631296092	4.032701665413313	2.4149192309827323	2.453866736678904	2.9639046219642244	2.4131107300715815	3.0876355315751725	2.1509121129336073	1.586710440159662	2.9348510350452575	3.436073275045034	4.007225644747799	6.543521578621279	5.005802308178879	4.904255092638686	5.00427445766264	2.8856048957560434	3.1840705307246058	0.5080005798068665	0.43010533019954517	0.6046423894579096	1.8018302200416425	1.4606634348484584	0.8765959097877449	0.3565090228654751	0.08926651772087209	0.47558613909688907	0.10280506987920036	-0.6630784185146252	-0.37646634597820205	-1.0468055097776465	-2.1768339013684757	-3.9593598828072754	-4.949341115512715	4.2274	9.49637473122871	0.2836842854688439	0.2523893366859938	0.25772458363096495	0.20620179421419216	0.024786689424041487	6.132051612672352E-4	6.13205161267235E-4	-20533.76274894551	0.0	-434.53736411798434
65140000	-20963.372743541593	-440.6660887113629	-20522.706654830232	4.186403416246534	2014.547843159096	97.88012574923336	3.229574631746246	1.2067731388792482	2015.5046719435961	2017.5274734364632	0.7051000742370424	-0.19486195205054105	-0.360951429787692	-0.4065099442005887	-0.7990260377382424	1.8563892546085288	2.111097195734277	4.265793978249936	3.9164982011163145	3.411397167796283	3.0457113123527306	1.9024711280668698	2.1046825920906405	0.7136913723214943	2.6806146542378353	0.7839301746488322	2.474228792398039	3.2605712258663013	3.9208768654582453	3.453958002599446	3.2501425740316026	3.3275682527912607	3.2221905736448675	2.5810000130833584	1.6181204108883303	1.9313934080026596	2.4806691354859285	1.5532958900690694	3.0521589890278666	1.692922082460358	3.8030678484581113	4.703036960533947	4.2704413000059	4.069525069961381	4.205105491531535	3.8049620208402564	1.027522129767636	0.23940507067433175	1.2778546141383316	1.1985892298250564	2.9294188735514055	0.112402904163942	0.8935773749441854	2.336207012545534	0.37203711023642827	0.006911237111705049	-0.31709431907940766	0.23799062276009497	-0.4438425958847725	-0.4326246286272877	-2.646495671134584	-2.341886129116264	4.2274	8.164359301015232	0.28730996426799216	0.25264162529376655	0.25491161676947455	0.2051367936687615	0.02928573882028092	5.844892607946922E-4	5.844892607946923E-4	-20522.706654830232	0.0	-438.28247703021054
65150000	-21021.555178988947	-469.02269235986284	-20552.532486629083	4.245741806089912	2014.4885047692526	101.99195318578018	3.2450005291452277	1.579957764022425	2015.4892460461972	2017.15428881132	0.8041791001558516	-0.26800319920634885	-0.3851338033731166	-1.446155903244637	0.2044185626389049	1.7969655140992384	3.741904987365477	5.589619068365888	4.95757781678817	3.701389434401857	2.429225503151897	2.9738638618748263	1.6039655136474251	1.5545520112720934	1.3133876025503912	2.532618649581967	2.4407813060937165	3.1431659192343293	3.219407998991618	2.7162984081121095	2.17206309647444	2.371451513368516	5.125619815631237	5.00218196380667	1.5341338190833442	1.616082895402886	1.6734607459975195	2.064254765189845	1.4879494084377825	2.8065190728026312	4.070171342426604	3.2747528122613803	2.5003847978153253	3.8785509336469146	2.791257473258168	3.0126010897904925	2.1075884547248336	0.3894002401777791	0.2863927252049665	1.428387398196667	1.3318974312955842	1.797053571437032	2.271204840212592	1.1920904121152227	0.4949918572523829	1.21634987293531	1.0374723698259263	-0.6822736057935257	-1.8998639798456232	-1.3128071401679746	-2.0960692151295763	-3.692758795592069	4.2274	9.036603611257135	0.27914971996754673	0.26457656746941066	0.2538780117277673	0.20239570083527014	0.04699700179539186	5.757751334995226E-4	5.757751334995218E-4	-20552.532486629083	0.0	-466.3225321385831
65160000	-20975.379393075942	-456.4675514069069	-20518.911841669036	4.153979749809239	2014.5802668255333	97.01604321226017	3.293745150228654	1.0230002615453688	2015.4405014251138	2017.7112463137971	0.45114641541285017	1.1084317614254702	0.4439872287592986	-0.2260104657673947	0.9029397852443323	2.353704690231642	3.3599639354509705	4.240548825200698	4.622548069373657	2.797801698340617	3.040228825782815	2.660790679311205	2.446334064741734	1.0715735049606565	1.5415842460680147	1.9306068868592718	1.6298892983664692	2.5611600600935542	3.170960213441311	4.332006352804136	2.3655208884651553	1.8069286068415855	3.9768945466625523	3.25082894496004	2.353356882277236	1.9498120736053555	1.7057471074251942	1.5736475098176812	2.246462466566696	2.872463421672135	3.8656733862964034	5.575838245839626	5.525500689923083	4.300259362776769	2.6436772949116896	2.764578051064651	1.7329250916594303	0.46918083531976706	1.0444745719835558	1.7369382393800672	1.7378290499305076	0.9743517723686167	-0.9706847500883582	0.5511849825950507	1.5111615730047032	1.6162109394143436	1.9269311401138964	0.36213770021113645	2.3677220286941125	-1.1237349587461964	-3.288412752990875	-2.8276545555990866	4.2274	8.865819695656038	0.28004916413391207	0.25697106731836244	0.256492179953069	0.20648758859465133	0.010829506018384462	5.728034864467457E-4	5.728034864467452E-4	-20518.911841669036	0.0	-454.43189563190913
65170000	-20982.93550287268	-442.4861770540468	-20540.44932581863	4.171639650856967	2014.5626069244854	95.1042531896247	3.1516205987371055	1.085418509461192	2015.5826259766054	2017.6488280658814	0.4681722775488342	-0.5149859383520615	0.6071980995379238	0.3637913226328352	-1.0826565488392412	3.3855463584200898	4.16839192323221	4.195380014917216	4.611586284074619	5.02377903983864	2.94282806884101	1.7812691835936163	1.8544360754320595	1.110202014629372	0.9314269121245601	1.3281454526579994	3.8639934143309667	4.270214466650993	2.852953206414441	2.911009794661627	2.2627091380218025	3.656669038679025	3.364353219611392	0.9931116603886734	2.7741683911899484	2.8643237674329756	0.9996822114659278	2.5855738799500863	4.037690968611256	5.867159281827016	5.869263665240018	3.9835002375000057	3.686625652557086	4.262020354601516	2.4352404162444476	2.3086684040712373	0.954794488293456	0.31783695267999534	1.871635890947995	3.2213487634996274	2.793976069344853	2.476748908992021	-0.16551236716794326	-1.3695523535753078	1.529754398555197	1.9429418932514912	4.3027259241277935	2.9208868228932396	-0.5527571797396862	-1.858692075969028	-2.1029614567585497	-1.611877446105151	4.2274	10.177504400337124	0.2770229425649923	0.25777302830467086	0.256983267696811	0.20822076143352075	0.025568934974164844	6.022134904051773E-4	6.022134904051771E-4	-20540.44932581863	0.0	-440.09886729520883
65180000	-20985.540221905645	-448.81400279567146	-20536.726219109973	4.145773061919138	2014.5884735134234	100.53690546993914	3.2967181069630045	1.1954258143174605	2015.4375284683795	2017.538820761025	0.6895345365106423	0.7290573988611209	0.18735502852348118	0.02754604609865241	1.4007395671811995	3.741792903376643	4.667177763737951	5.416272781478622	5.666064535127477	2.632307484229015	2.061014072674823	2.696608740088565	2.3760894634592304	1.4203519528761286	1.763888225245504	0.4964920141834853	2.3548992147821806	3.305369799478526	3.06026916343834	4.385969197084388	4.258084296151117	5.3549047172832305	3.773876805412668	1.5576377519425888	1.9718367905323466	1.7693184231216033	1.7475963406873483	1.2578153490481985	4.528297288738262	4.602331744650223	5.12963982020068	3.842455493362622	3.311338829050188	3.8178040010512473	2.3036220610500107	2.7863020557033207	1.0683390658915708	0.8866112648933363	0.32289916938124963	2.661967108944645	2.2059512588355084	-0.30419603730482814	-0.5567560311049857	-0.21059919210378208	-1.2541897726061482	-0.14595705677362192	-0.09478949005110426	-0.3829599853115165	-1.3878693760504814	-2.6828271137623867	-4.260225519937617	-4.8226963163021805	4.2274	8.744812545681892	0.28051435613290643	0.25653328200341974	0.25467112005163245	0.20828124181203636	0.017592195276384084	5.32371651161469E-4	5.323716511614687E-4	-20536.726219109973	0.0	-446.42133562612787
65190000	-20967.94854189491	-434.75867579428694	-20533.189866100623	4.101104616742897	2014.6331419585995	95.69685507108795	3.2013825662356146	1.125420081804275	2015.5328640091068	2017.6088264935381	0.32729072609528215	1.234786826924504	-0.6908866213526927	0.8079217991508669	-0.45746244986228474	0.7529827135326985	2.757675960591949	3.652782133527266	3.786102629546528	2.7365390867989996	3.317764706217652	3.1329360495768204	1.9713566854977114	1.8784426780348236	1.2550451262433637	0.8782325212638471	2.282700221491359	2.9448029109472365	3.5631909418577576	3.425934711363799	4.00663736276118	7.316416187635201	3.2252874587466103	1.0624002883924406	2.0917052565775003	3.57236223821917	2.4058349092887568	1.9320348684869522	2.7018857898733737	5.219218479033911	7.5267446617613025	6.870524381223966	4.404199226292918	3.8309185562040815	2.2835203894274447	1.2839626427176984	2.9786251192311304	0.8831775524996514	1.85701832193782	1.5888913397672013	1.4195598853509268	1.0274717315158959	-0.29090039612576934	2.1430458587347743	1.9113048998144353	0.4286990629734525	1.1144770964859239	-1.393771711176697	-2.6098113177004367	-4.267099283410223	-5.579040102014199	-6.431003229108769	4.2274	9.98255401015437	0.289700076903761	0.2545504929590933	0.25161766709805095	0.20413176303908964	0.012150917995561238	5.61223755876399E-4	5.612237558763992E-4	-20533.189866100623	0.0	-432.8334527657109
65200000	-20990.07003490827	-461.2314397448132	-20528.838595163455	4.132536725140511	2014.601709850202	99.91071026222735	3.259906263090082	1.3802939048579148	2015.4743403122525	2017.3539526704847	0.5103962602796471	-0.0044260721256396685	-0.9466215475550395	0.28192274909941495	-0.2990189413018376	0.6619555641217685	2.8114124385637287	4.110229190947148	4.94362355204062	4.323089209871954	3.988335497539221	3.08680849949671	1.6879716824276672	3.30969524265016	1.4860243277762923	0.13806283343608494	1.178324304919505	1.6383014807511511	3.9052313556667295	4.728193995228573	1.9272424798316201	3.5654426239896786	2.6567931179551065	1.0846617586073164	1.8655446717317354	2.7488916981192104	1.3335772983625882	1.7668761091820921	4.430471505579646	3.0333635140092996	4.094777913845937	5.890726072068251	6.331627038811341	3.0549017692884797	2.2486967004757186	2.2899003908219653	2.121424151905037	2.0255064515964114	-0.3277275014906534	1.0757005377284012	0.3810794061883619	2.4428558472314665	-0.1064741931799078	-0.3734056522735443	0.42066169176476814	-0.8586319753528017	-0.45204549191611065	-0.07826567287636976	-3.040474543889133	-3.220731620129014	-1.949132960394766	-0.8277568079048527	4.2274	10.59619911312829	0.29068447770060174	0.2558475112674757	0.25271906909532466	0.2007489419365929	0.05616180283590655	5.358115152146526E-4	5.358115152146528E-4	-20528.838595163455	0.0	-458.7085446166464
65210000	-20999.765403365753	-449.0032405588173	-20550.762162806936	4.269286986524268	2014.4649595888181	96.60253627358081	3.2178633437914677	1.3640969466801203	2015.516383231551	2017.3701496286624	1.3785770708298053	0.3430646361324997	-0.041783355172818434	-0.9216694404200144	-0.009423235478247416	2.7513423782844835	2.9641514827710482	3.3380884755279743	3.1071791819174757	3.7556450830582597	3.388550725863555	2.82619095682292	1.730619891191142	1.8199556746710739	2.6244461455523997	1.3950550846277818	2.3359011620825423	1.5275150164349094	3.120225541327105	3.347031117751755	1.886742857674107	2.688912664146074	2.572347875914067	1.804621988247368	2.0060085519360507	2.191761684320603	2.3541748562881892	2.90832607137464	2.377687580438054	3.9255795435071756	4.879960149470612	4.107437691275117	3.7525247745260324	4.188671906676637	3.7173976457531532	2.751258511787509	1.7513628645289825	2.050882386262044	0.9224284000374104	-0.3627423343696037	0.8643647387915716	0.7777385198714053	-0.530109837586236	-0.027891103793149852	-1.2514263145407378	-2.114838290137485	-1.2198611738266967	-0.8486299859909318	-0.707452439959032	-1.471433183450801	-1.023705046294239	-1.693899174124296	4.2274	9.191885858512958	0.28566947487662986	0.25059107702534245	0.25572919171508	0.20801025638294263	0.03677936873648689	5.710814003654848E-4	5.710814003654848E-4	-20550.762162806936	0.0	-445.73477024791777
65220000	-20981.36224966121	-453.2677159665917	-20528.09453369462	4.262847368395736	2014.4713992069467	98.00721612829099	3.453187571408067	1.2641012004646788	2015.2810590039344	2017.4701453748778	0.4873163174237814	-0.3367141092170438	-1.250670605693265	-0.9404182186712474	0.9809728910945742	2.007371520892856	3.1503657121247977	3.950843107019013	4.067340195410344	3.689843395818086	3.6082703148329522	2.08290786429227	3.228384306305824	0.5427569316080144	1.726783637222482	1.1980882438684142	1.3015923949314745	2.6820098446765974	3.2392960173896252	3.3636452734366467	4.10363161973378	5.629825730427621	2.86958021686643	1.374778066021693	3.5665232132515188	2.0278690061852065	0.7341121926490046	3.5716799621066695	2.094704134468366	4.15591325404123	6.418768083931536	7.078835976085907	4.792344746599126	2.263088515846438	3.1058987578762496	3.001271815803158	1.3560181379046532	1.5201543543938132	0.40398317662214905	2.6044667733156937	2.987585074368369	1.4074784292652534	-0.4298150198458206	0.5622741092018957	-0.177451591689406	0.3269380086125364	0.7025017187634731	-2.3006658457925844	-3.4450940204885336	-2.0844954490764858	-1.7919434560787875	-3.341982671822605	4.2274	10.597183170870549	0.28523513679017315	0.25965874985337506	0.24752353939641586	0.20758257396003085	0.004492942487646397	5.966498244375292E-4	5.966498244375289E-4	-20528.09453369462	0.0	-450.8259010730162
65230000	-20982.8043256608	-451.7355241928927	-20531.068801467907	4.224506088318151	2014.5097404870244	97.72849267876369	3.2974542294345097	1.253772425000487	2015.4367923459079	2017.480474150342	0.6015472146635634	0.22827699010703237	-0.9283718858043352	-0.6253272571333228	-1.1493854965727661	1.22289457794937	4.7853027608654815	3.9154462553596754	4.596961309409716	3.7310535965353244	4.912116962908393	3.618676742567493	1.9729968147811008	2.2165033167198067	1.2479588730189415	0.5705197172980713	1.0335415253646947	3.1973196891205893	3.757712342255485	2.8154087599931854	5.186674686770996	5.078408352469671	3.694905568185057	1.8448898202868966	2.1628013055632103	0.9983828399852798	0.3636925477638536	0.6225288338471219	3.176561821657137	4.191154342481571	6.879651897293985	6.816274525736807	4.09281780558636	2.8258350687692717	3.3686587519863616	2.599915542166285	1.295556516612277	1.3496402823166438	0.529954662397799	1.0156656108327624	0.45775246277841863	0.6482903132461113	-0.5664977556272215	-0.13136080518299104	0.9439372256523535	0.3581981074305306	-1.1148840681362617	-0.6550646541062021	-0.6434385691501564	-1.4011143068983452	-2.960029100919765	-3.055552483194361	4.2274	8.156453293614673	0.28110326882031533	0.2557030161422577	0.25702615545226615	0.20616755958515562	0.027699371202437102	6.055093582297365E-4	6.055093582297362E-4	-20531.068801467907	0.0	-449.49510849422944
65240000	-20972.714199125254	-446.6596354511837	-20526.05456367407	4.170552487830869	2014.5636940875115	97.71624343366582	3.2043559725062343	1.35673042771804	2015.5298906028363	2017.3775161476244	1.5993260543804926	-0.5364500378554071	-0.3756233815912675	0.0459281198722179	1.3419244039533227	1.6292667539045385	3.3890563894179118	3.9546249844621437	4.485912611747075	3.0824556036836754	2.171421977434588	2.331427866909399	1.188154370205728	1.4501225294929467	1.5479814688836382	0.7797124798956966	1.7580710868493497	1.7917558833826086	2.2321539523098735	2.7595594640565366	3.576690835046893	3.848355238384582	2.7250075622014833	2.0723806924198027	1.6003743951104672	2.992675736781432	2.9069289195185855	2.54632256087642	1.729523629308163	2.487233456848975	3.2988483663479786	3.5126610463091907	3.146311149419021	3.7157972473350793	2.9696102077667508	2.789671910644819	1.5668511737881015	0.5449131845147672	0.14702469443525207	0.7688248158449982	1.776621916409077	1.1051206626281829	0.7853766963169082	0.13452912959986224	-0.5147571863884652	-0.21717278785039346	-1.7704572709969857	-0.9808171091527792	-1.390776255294849	-2.075904387674491	-4.238418173954939	-5.482226940208632	4.2274	9.400229461762127	0.2809615753563454	0.2549064913817953	0.2561476740396743	0.20798425922217978	0.04488798427424615	5.038402854724558E-4	5.038402854724563E-4	-20526.05456367407	0.0	-443.26059768109883
65250000	-20995.94408418844	-477.33551251631076	-20518.608571672128	4.170340790552559	2014.56390578479	100.50835840390872	3.2453778632289523	1.3603252021734185	2015.4888687121136	2017.373921373169	1.3629518489864587	-0.7649650340533066	-0.8739214430009984	-0.5422249384198558	1.1353013992460492	1.6225871841789379	2.321385159923019	3.2529991248300454	4.441431523959943	3.7934609068447	3.0134197548240103	2.829963109827928	1.7477091543155177	2.283697368854994	1.5598924997105468	1.2167384279188667	1.101904751628215	1.5720108421890995	2.3159026910315843	3.0289484255276675	2.9789031546149	2.7122366817967887	2.039251063916052	2.6216017730320846	2.4995555539195666	3.09621719951872	3.4867657290884195	3.5300106611338435	3.4483745136207142	3.1998254498866676	4.263620448639062	3.3242675393666694	3.3159432357149425	2.7927447556129588	3.0549628863064417	1.769850532830805	1.563482055611944	1.0122647125522883	1.112929081384777	1.621299154606427	1.6358810068432246	1.4433230594912616	1.3660552065587597	1.1132917188697022	0.29084302680994223	0.5288740667812759	0.2764504871461728	0.06847379180552271	-1.4007936724337273	-1.9887553255801178	-2.3724912769226565	-1.9792667008861289	4.2274	8.17040291421179	0.2803679645907214	0.2577773035146614	0.2528295539681508	0.20902517792646125	0.0180089692299879	4.967325228387965E-4	4.967325228387956E-4	-20518.608571672128	0.0	-474.41600240193515
65260000	-20978.75689002634	-447.478629846161	-20531.278260180177	4.113776315089019	2014.6204702602533	97.86684905314246	3.134772501178613	1.171709975675773	2015.599474074164	2017.5625365996666	0.8035165063557558	-0.018218085942413476	-0.8212921300686092	-0.719209187965376	0.19953926725724236	1.3069379707791453	2.040302126272667	3.3601504846640573	4.793707688052678	3.6199254373131646	3.880477386583887	1.9454162744349606	3.6703882973558613	2.3390253171505986	1.2540523160659882	1.890676839695163	0.18648461734126676	0.9226805426951509	1.0088276137986731	2.611838929844466	3.090480464202491	2.3831465020108027	3.7589135034559105	2.134540502809906	2.8111612517266567	2.7054493744143846	2.9914988148425437	1.6513733333675955	2.122114139571238	3.4097782990354646	3.7983095475293966	4.2841114195410945	4.50816427285093	3.599011724429117	2.519376815699167	2.1488855113879315	2.0725950492216607	0.08677253267114751	0.6475021777826175	0.9705348893639314	1.3335172517940626	0.6752027086291795	2.797099023079279	-0.7564476069492455	-0.7822874297659732	-1.5034345841435899	-0.5159201583707644	-1.7973071493694697	-2.5982458338216174	-4.226727509388697	-3.4242511044983814	-2.9591369241714855	4.2274	12.075058304550168	0.2888962265329391	0.24687846017305667	0.25292807517020105	0.21129723812379803	0.04153669113064619	5.517715265059834E-4	5.517715265059837E-4	-20531.278260180177	0.0	-444.25599328365064
65270000	-20964.75420151252	-432.8567590069527	-20531.897442505564	4.099968284438805	2014.6342782909037	89.28982281639311	3.112215538810861	0.9499428864965155	2015.6220310365316	2017.784303688846	0.5948682679449953	0.9334809355522155	-2.480094574394035	-1.1781799928879118	-1.1433195395536213	1.2945357790467444	2.801940005487112	3.993961829067107	3.209533170340261	2.9575828733303045	4.627024134047082	4.307253448753924	1.3139949784830596	1.4497424092542932	0.8396654132645357	0.4445859726883083	1.9518166612797874	2.644788852166113	1.5446928530890836	2.6353893325386135	3.7071390368951227	2.8687053944450076	3.5444038859564455	2.854524257439315	2.7526718614728276	2.463430366358664	1.4288838355248763	0.6963055352323908	1.3743886702601609	5.9169600534571805	4.888027581703375	5.060598041727297	3.339119862018568	2.680666873118568	2.637613541855015	1.3628820549001621	0.755487613041846	0.09011338087398885	2.7227608123185822	0.4868356321730502	1.0481378059031086	0.7700770985258196	-0.6435412424104295	-1.2688163817941986	0.15986171304198082	-1.2093219849511552	-0.8684280134126741	-0.23029490088451554	-1.2925805002175732	-2.4046226367571677	-0.9714858737604	-2.68508833995182	4.2274	10.908004911010005	0.2849101788710145	0.25392127776364903	0.25355081167147325	0.20761773169385814	0.07301280522299353	6.116215020164487E-4	6.116215020164487E-4	-20531.897442505564	0.0	-429.9691165849199
65280000	-20961.137779796405	-428.29812508540425	-20532.839654711002	4.12653728707367	2014.6077092882688	89.60619784001042	3.0596523664973625	1.036744236101146	2015.674594208845	2017.6975023392413	0.6507170036024982	-0.14783146032744338	-1.9315155441319907	-0.8518524026962813	0.2311071995132291	2.8307226468321787	3.838293667473931	3.7879519719648114	3.079558681065616	2.91319581134151	3.396372852022968	2.544621296233708	2.430690755102883	1.2875779561092155	0.7135827545819574	2.3617801913493626	1.3373074315012445	1.987979541049726	2.2175145532508105	3.6403756908109517	4.212811242216164	2.468758094692151	1.8740170329686303	1.2968866263178593	2.2324997212280064	1.9784557117374195	1.2456691668167266	2.046298513877414	3.5804688753187643	2.90353039055565	4.145747551975114	4.569143169129578	2.5430550251847386	2.708477757172829	2.8659466959237205	2.7572255510737866	0.6041776882553798	1.3104057368795314	1.642537694356533	0.23948115347617682	-0.33865697046019283	-0.47230024229301837	-0.01703344204736812	0.1684454018272603	0.8482735842864206	0.5719640917565278	0.2171811197984097	-0.8952904770250352	-1.6473083463785123	-3.081840861090875	-3.9594063008265308	-2.606451592222176	4.2274	11.976936776565665	0.28136232552096985	0.2568004664605121	0.2511968184683611	0.2106403895501519	0.02665307704761158	5.921683316839205E-4	5.921683316839204E-4	-20532.839654711002	0.0	-425.2535629768614
65290000	-20955.363069232466	-438.0963084514648	-20517.266760781	4.352821767958543	2014.3814248073838	91.49315243089852	3.2554322054622586	1.0781050547135527	2015.4788143698802	2017.6561415206288	0.8391547355889561	0.39461585868379373	-0.9800438065999177	0.06888437850054041	-0.0920892869203666	2.155315261788057	1.3105068543186946	3.6377348220291026	3.618847990680942	3.70685499355734	2.3370000855763164	1.7666993854006292	2.0429842834153913	1.5635701472384276	1.6964371016286268	1.195660530009003	2.7727730729027558	3.732748722904711	1.8393159488960276	3.263221420428739	2.577976750684261	2.469419947199115	1.7949470818865145	1.8961014388453235	1.4283342484400057	2.4646640917057674	2.003024521345593	1.7310783689194433	1.0804868019091787	3.0008850755684584	4.703240374974287	4.569431345648269	3.685745650807847	3.310733720400584	2.680397842504932	2.940183580560667	0.21723210121491024	1.7948447930220546	2.3402565664382893	0.8478572205446611	0.6746657305373537	0.39850010298992056	1.0413045548484692	1.166699087695848	1.158805373718235	0.30459952765790543	0.21302653187551568	-0.2729204286398592	-0.8259981434506928	-2.788017653081428	-1.6451004620599852	-1.2658077151687264	4.2274	10.015871180616434	0.2855627485814513	0.2527361903553362	0.26040929656020045	0.201291764503007	0.006171573004996679	5.99081037005703E-4	5.99081037005703E-4	-20517.266760781	0.0	-435.1796142751416
65300000	-20946.033899968723	-422.3534156308309	-20523.680484337892	4.128842689629155	2014.6054038857133	91.30261918463617	3.1966076441681928	0.9847300279360403	2015.5376389311743	2017.7495165474065	0.6814111312652436	-0.6781444529167845	0.307378666013726	0.08903275721817283	0.7240794334903774	3.9245432365071675	4.179522472617835	2.989737148635381	2.7926743293457497	2.6176561070045308	3.0693099600050986	3.8689646307980716	3.842884469312573	1.4021996039130502	0.6107700537964915	2.4564088422846657	1.4519545998008754	1.9010986344509777	3.9255300596068716	2.447207822060573	2.360711153108052	4.023931359466407	3.031180655357468	0.9985619395694413	1.8170556252696475	2.761657426074381	0.9680516155601133	1.9543552305080307	2.4810305765444065	4.76935858330237	3.7830994209293	4.348611182994616	4.412398430416808	3.2117615062189513	1.967671175031995	1.2651503218423696	0.10066387822506007	0.8598239185120788	0.39865401022514957	1.4484036512086378	1.5877791272243302	0.17872821139774003	0.7541358558523916	1.8743140858014447	-0.24957984415981496	-0.02832123089829397	-0.6243729189147318	-1.2851983367832815	-1.0225648613745475	-2.3248983088157047	-4.040588657812884	-3.8288151533592543	4.2274	10.010447122229204	0.2910364562778097	0.25433269746339554	0.24954857564187524	0.20508227061691442	0.06065338260618925	6.063480448569208E-4	6.063480448569201E-4	-20523.680484337892	0.0	-419.5293100412925
65310000	-20956.55528386113	-429.39580894643564	-20527.159474914693	4.0983249508781645	2014.6359216244643	93.44424380285203	3.31633760669658	1.0279384036076713	2015.4179089686459	2017.7063081717347	0.4230555641542398	0.038153346795930854	-1.49414912414194	-2.6212501268584667	-0.07555236138401444	3.0819606497367293	5.181700168948583	6.388870436261903	4.550763371309014	3.731767544173173	2.2713429717964706	1.9178146149576583	1.902115755636951	0.5413790724697538	2.0376047588703545	1.3450638789294327	0.9632268773621848	2.1467969842995416	1.012602041877648	3.810157408520905	3.181351860381544	6.1386687395553095	3.433661676880588	1.5960434649169133	2.1308425337860104	2.0038374197410405	1.9030373666860092	3.733169774224999	2.4387433360060027	3.188149296471217	3.8552433305693823	6.559708183411057	5.341724748801266	3.138665425814541	2.8551885069661496	1.211955104544875	0.44328860409128173	1.3054619824134392	2.4452742935212024	2.4411953118390484	0.3316387530831818	0.6017700387421504	1.4360518787809604	1.655831370599897	2.0203532455425766	-0.20876277019409806	-0.2551510040979118	0.14530393839385014	-2.1442556101993056	-2.3451427646725467	-1.1781327890386044	-3.4845056756454404	4.2274	11.914205394436674	0.28645146531487564	0.25749193777127855	0.24682358731878626	0.20923300959505453	0.048276797786112595	5.8752632796851E-4	5.875263279685107E-4	-20527.159474914693	0.0	-426.77166077495656
65320000	-20945.20676634643	-409.30066548990925	-20535.90610085652	4.139951233955492	2014.594295341387	96.96583643558357	3.0487650418244217	1.1162166572760992	2015.685481533518	2017.6180299180664	0.45654250118401274	0.267270478003982	-0.6544555387856381	-0.9967514769364064	1.7364689345931767	3.3670877861252704	3.708906645669363	4.356328490990739	5.044970813433409	4.0650098756146	3.506008851536725	1.6761288256822204	2.4045664397837765	2.307418219568317	1.447490424586096	0.1328880289520531	1.5393204422601157	3.5454915761539114	2.7379920051454136	2.575242769504782	2.3053636862135325	2.979304294251038	4.433184156560415	1.4728040087060352	2.8015003622893557	3.4066906584152137	1.093764956565673	1.6104793622002969	3.457454961742989	6.3925226227219465	6.5834771255002265	5.69392467545924	6.184585999273491	5.926547956731612	3.6569460776059963	1.5255273396613105	0.49876660027943565	1.5326445232136643	1.323006048518912	1.1028162420926702	1.1268925917286539	2.1406439832631103	2.291173770409237	2.2354837006527757	1.9568286882047394	0.368911635097268	0.28846037660044865	-0.7696877785639222	-2.140913260215595	-3.7781130321816123	-6.206776389460651	-6.670867426294788	4.2274	9.531906251158853	0.28497391615045986	0.25384688850583315	0.2495620843369699	0.21161711100673203	0.011891874685183358	5.550237742304242E-4	5.550237742304239E-4	-20535.90610085652	0.0	-407.13933099782207
65330000	-20949.9380958298	-423.1413624182996	-20526.7967334115	4.117612673992268	2014.6166339013503	92.07437791281582	3.013868497521637	1.2413550464381755	2015.720378077821	2017.4928915289042	0.5382362783937376	-0.1644232437427856	-0.37177109580602885	-1.1138845680703235	0.7559010204504035	1.732104576716502	2.9298549420073345	3.351177708436836	4.176057297952311	3.612025754631383	5.0903806051391385	3.447963711811094	1.1531745169268803	2.442803419139049	2.4435571166360104	1.1430514324331302	2.3108201916790043	1.972609336021939	1.729063053666331	2.671924367916919	3.4977205200630244	2.463903698932363	2.0113030331341375	2.007448270232585	2.0137791669214704	1.0149372393453777	2.075902147194601	2.569521123432648	1.549259449766334	4.305529179989627	4.0953250577186076	4.557941223067973	3.3464813912174423	3.6757259983302384	3.3918231545058983	0.6483677742155816	0.6471141115359453	1.7606595128743012	1.4360890371481665	1.490097410307709	0.24014629011356936	-0.48584903287707976	0.0797896298817733	0.29273055225637146	0.6038808257182057	0.2360494303475763	-0.559702739653733	-2.9220444745826706	-3.4837725810824014	-3.908250170922896	-4.761425020598973	-3.7942840566174296	4.2274	9.531110127953118	0.2792002890687606	0.2617860641161314	0.2500089551903134	0.2090046916247894	0.06313120816840113	6.302337868640102E-4	6.302337868640091E-4	-20526.7967334115	0.0	-420.6195359386628
65340000	-20967.939850602914	-450.0506139729274	-20517.889236629988	4.224584115192018	2014.5096624601504	86.78336879667182	3.038263978362618	1.0490387539451045	2015.6959825969798	2017.6852078213974	0.5169407995951473	0.2039962270201856	-1.7104733572536945	-1.8657625718168855	-0.24763053008152414	0.5699645851159868	4.011106107324045	4.784126111579162	3.062073107816235	2.381630283857114	2.0977655225569016	2.367256382548491	1.5613168597114757	1.6284372995198053	1.463647617154696	0.5283109871718343	2.421868035493884	2.3497505735831106	4.155499375558808	2.2642500593178103	2.0727289661550947	3.7600465174300663	2.0001240302658982	1.0880106747938505	2.92497434170964	3.0610661824272225	3.857386340539377	2.337592773539602	2.4006832454270404	2.837474350770605	2.869854062441296	4.340534581558848	3.2642765734142856	4.116544929754204	1.9707643537229385	1.6018114322089654	0.4694425622471849	0.9468125185388127	1.2927496597128216	0.6869140456646444	0.7944219537467458	-0.5367279860971775	-1.3436421075248604	0.8664081610953072	1.399844242956109	-1.4691899333677034	-2.498252330912916	-4.095603364768876	-3.878629438037771	-2.59597025878088	-3.2975571517576237	-4.514645473735493	4.2274	10.180345834880464	0.28114215585850344	0.26172130493012874	0.25042111822410806	0.2067154209872545	0.06394322946665275	5.955563876890638E-4	5.955563876890636E-4	-20517.889236629988	0.0	-447.4523662003914
65350000	-20958.16681573388	-420.32400256589256	-20537.842813167987	4.165968321615091	2014.5682782537274	82.79979232912706	3.0414656068676496	1.2953311582520093	2015.6927809684748	2017.4389154170904	0.7181899642582333	0.4650967644782409	0.9895163834041248	-0.9337546788004365	-1.0649176429772322	0.3209063149558161	2.574613421749091	3.287180534236691	3.1886150058284017	3.4782809083264077	3.3733947807674567	2.9480315339991647	0.6809201131008715	2.4374065444699915	1.0177177330383953	1.4935532095634936	0.3554984506704425	2.966852421351624	2.118163239817146	2.6402999193705563	3.3354803514739784	5.026487326904888	1.548859547132299	0.8919259636134362	0.6573677908071394	1.2629339017641485	1.1078696251399713	2.007951852427963	3.5202030222152922	4.518811655177771	4.037014305032111	3.8422606468239966	2.332701389939489	2.8171141718442194	1.3967396705179167	1.19432850841241	0.5020486271394955	0.05444795619635259	0.8662238005268477	1.9310741577826374	0.11899936389932944	1.1751240124615814	-0.1270529154675909	-0.33222508526880645	-0.5572918963106606	-1.941130979441466	-0.8889443828484478	-1.4415843168524454	-2.5210757393681904	-1.9663084043000416	-3.9537155266716253	-5.83810647230338	4.2274	10.223554456942935	0.2841942487847479	0.2562918923394143	0.25012318340280343	0.20939067547302903	0.06032113303283681	6.712082520407571E-4	6.71208252040757E-4	-20537.842813167987	0.0	-417.3093225376483
65360000	-20976.764995267647	-423.5262827902918	-20553.238712477356	4.176276110096572	2014.557970465246	79.73847424987878	3.20821537897751	1.114652907359669	2015.526031196365	2017.6195936679828	0.8019487871839932	-1.3328240058203331	-0.5495901608123352	-0.5238525261324697	0.9788542157756701	1.6410181813458	2.8559290524312764	3.705378524714154	2.5537843376507863	2.3144569755103697	2.227237206814136	1.693555768651504	2.5275588261137085	1.2484139820254467	0.46764957681833225	1.3892664041050677	1.9332842041247045	2.9237644022137586	2.043828726222413	3.246584818811498	3.25933321243998	2.6808959118151625	1.496071805749351	1.7936323229111897	2.488255432189612	2.8769664552091703	1.6508923222163263	1.2441267124178632	2.7883453996939678	3.4875238097363415	4.360167731482458	2.910757258395676	2.142231656756886	1.4359114350974702	1.25442664484255	1.6082080687457792	1.076574319569678	0.8312034775536465	0.48635376182200735	1.86509458356718	1.183463963492716	0.5421583404450594	0.4400447184267219	-0.8070550851030688	0.06440503249528529	0.4781438264517057	0.07123916928645779	-2.6269606444219544	-2.5247041491479165	-2.63004806097961	-2.7184580236763987	-1.511437428971926	4.2274	9.21950126049425	0.28704147345028325	0.26063725107981794	0.2531316503719217	0.19918962509797183	0.010521435112433265	6.637150867706877E-4	6.637150867706883E-4	-20553.238712477356	0.0	-420.67794114748256
65370000	-20957.426450917297	-428.5468504890963	-20528.8796004282	4.133103020828992	2014.6011435545136	86.4879209859367	3.110410093448374	1.1886946142366797	2015.6238364818942	2017.5455519611057	1.703422610329986	-1.1244804146792562	-1.6432377359956696	1.0022407835910152	1.8276886898644515	2.6027109441925296	3.17941883268073	4.014053876302622	3.057996835715185	2.930574490525824	2.535922835700995	2.1270055345780494	2.2725499770598137	1.2889426188454836	0.3361335521982428	1.3543267256294562	1.1923046706746396	1.557572729422321	1.856511996988519	2.5044150271356913	2.596663308472891	2.3571351951033446	1.7796711689621105	1.293405205152186	2.4345398272275647	2.3847434002585066	3.0097713541127957	1.5717248388624538	2.0306334716812566	2.527877676936294	4.066747138435096	3.76029615566705	2.8956427288468176	2.1080837696334913	2.7894711609540974	2.654881717765454	1.4434367949460885	0.5172752126308353	0.06485352416346146	0.05810288321891033	0.5512151274052606	-0.5471169117309694	-0.4660296222931266	-0.21367730862196443	-0.43837871069256057	-0.1920744120025698	-2.0496777326854128	-2.948495645340701	-3.4059425447084175	-2.9710484905508396	-3.4812521668644982	-4.309373397050673	4.2274	12.345740108005105	0.286793134377428	0.2595700778719839	0.24915731847645498	0.204479469274128	0.011965829907358862	7.134153848371919E-4	7.134153848371912E-4	-20528.8796004282	0.0	-424.3903590260726
65380000	-20961.64715155597	-423.300197721842	-20538.34695383413	4.093355550448654	2014.6408910248938	90.84580086622981	3.2259508301931397	1.3198788172244966	2015.5082957451493	2017.414367758118	1.0767143575157567	-0.2651400372897086	-0.5149682219267586	-1.4375877378537363	0.38570657286816634	2.024542043348706	3.5780847477320665	5.00764838205765	3.943861678617705	4.079413962858043	3.1286440230531807	2.593142059744513	2.82131516595325	2.0750585116819606	1.3755192280213986	1.6301625961565966	1.3872761285556898	2.1248745527314483	1.6717254304675262	1.8468278281235178	2.3907253358427982	2.742097966661477	2.431680606426694	1.0062733558085704	2.19206274451177	1.2478688093998438	1.721396043187461	2.9271496963470613	2.9062966152091176	3.7187245393464683	4.77492352175411	3.4593441208888502	3.9670155818040405	4.690541395567465	2.3270222116679364	1.7389275397448893	0.9035334156517475	0.8480896087122302	0.5531664630410986	1.3524857887919841	0.6457473516226907	0.6264094576933891	0.44620971834804574	0.371385669553003	0.269167200306635	-1.019420333895141	-1.4565798394021043	-3.318316885682575	-4.381694566200745	-4.89111448412038	-5.170816068956677	-4.4835072834575636	4.2274	9.261460575954205	0.280367429837306	0.2577708097023098	0.25378520150235734	0.20807655895802157	0.005716987411361894	6.639127679118523E-4	6.639127679118528E-4	-20538.34695383413	0.0	-420.21643015313975
65390000	-20981.627873019625	-441.48802461907866	-20540.139848400548	4.1067706932038375	2014.6274758821387	93.57232537524462	3.3025381090930206	1.1694726541352725	2015.4317084662493	2017.5647739212072	0.6447115049732478	-0.5827501157519839	-0.6630501479715505	-0.25196087604336204	1.0077688054671234	2.1449859822564252	3.0911001963077003	4.4817949393647085	3.7690019779462536	3.121779549485267	3.708792738709072	3.6751698769606076	2.0523114555975748	2.0783261025563724	1.4118093547426236	1.7542376665448467	0.8453548464121515	2.151947199267459	2.2966412268290894	2.429252864928179	3.0188299299457997	1.6474128789728366	2.6474806850680714	1.6930049146163348	1.3060944901395535	2.864209027730737	1.3849222899759523	1.7740861314979073	4.454753413447788	3.9455778328256645	5.00355939876533	5.305741999070157	4.062508178642215	4.272983913959344	2.7530430112865263	1.8009009948511852	1.5038202128972369	0.8423019344312925	1.0684277746529998	0.8673529799222961	2.1461587146466945	0.2061968390489926	0.2816928533906648	0.6968739050203335	-0.9681306131897746	-0.40617129754264536	-1.975108203520876	-2.9486757695069947	-1.9381653213442112	-4.254932080600075	-1.4777656579959135	-1.9996827152499013	4.2274	9.011014826707573	0.2850798095067694	0.253400731717664	0.25230058736337807	0.20921887141218334	0.02887270240876099	5.568173288742892E-4	5.568173288742893E-4	-20540.139848400548	0.0	-439.0303658779022
65400000	-20954.078262090366	-435.3628947672103	-20518.715367323155	4.1218696876353045	2014.6123768877071	92.72556428861442	3.317816806754287	1.1736084868279781	2015.4164297685882	2017.5606380885145	1.3338193846834545	-0.6327599123456119	-1.615716220180205	-1.2893398452838167	0.5171546999559231	1.955321576132755	3.83240570142381	3.606318772119317	2.61494840709096	3.6925035196638762	2.2531148030376436	3.2100365755189504	3.446436027765457	2.2166366542215608	0.758396998249964	0.8960770129109014	1.3978852850328354	1.5072192622724858	2.544560542780941	3.234533616623763	3.4410666128427536	3.3422507585694	2.2766904035736606	1.6218166102228375	1.8659616476727692	1.5836661820960976	2.2180165283775395	3.02993172393474	4.417548461621671	5.068478189372532	4.060928481985803	5.287308670776809	3.7797085068868963	3.395612440082978	2.297080705976942	1.37756773808669	1.7090944432054704	0.9600932458148712	2.571232532437828	2.3515077416810506	1.2044435610761255	1.285798860586166	0.942381073011063	1.1790351468026363	0.317459464269009	0.5983333962664938	-0.16524004258948854	-1.7629662071197474	-3.3011589733708666	-3.71662620238692	-4.762155560470539	-4.818435211587761	4.2274	10.859762078604573	0.28126936035362665	0.262161650968652	0.25087420677570443	0.20569478190201168	0.011455374292296289	5.667811909326507E-4	5.667811909326507E-4	-20518.715367323155	0.0	-431.85834680221313
65410000	-20952.432323016048	-430.7145299153317	-20521.717793100717	4.339709697248924	2014.3945368780935	94.15270357853493	3.248757937596528	1.072888663066866	2015.485488637746	2017.6613579122757	0.8189163376365617	-1.4114583868847108	-1.2699720804752692	-1.1570592060166671	-0.4341512030515525	1.0213419699061554	3.586451926601394	4.926694154723385	4.099860676675423	2.9864124765263522	3.050270653867149	2.52739741167897	1.820549680559091	1.681478310630148	1.8553167828069808	1.1002987127809492	1.6213278024174806	2.5668716586356517	2.8320220217690917	2.8098453826724645	2.3455567940655073	3.351245796047542	3.067895953041044	1.833488403380186	1.3820944512939561	1.7178098781455715	1.4567506262400098	1.1024018607081527	2.487868738592398	3.749120148948606	4.995056550534599	5.245348605201153	4.57181548620067	4.09095220926945	3.4373094546704266	1.9098262626335425	1.8903327915475785	0.4285877191749405	1.4208394289036064	2.12621524348213	1.869974769600645	0.43095640886096365	0.3827715927961472	1.0559883113785997	0.34415460224909794	0.6890755500692338	-0.7128523576776932	0.2802081567111137	-0.017186049815131277	-1.435430372115763	-2.4812965789920507	-1.7732395258439375	4.2274	10.549438977522328	0.29041405062437753	0.2515351091821872	0.2560922924743143	0.20195854771911573	0.017230790831109864	5.688356542893851E-4	5.688356542893859E-4	-20521.717793100717	0.0	-427.7455257692086
65420000	-20972.566466451583	-443.16855406765694	-20529.397912383927	4.258726639327009	2014.4755199360154	92.91637762019718	3.2763507046233538	1.0471585457531043	2015.457895870719	2017.6870880295894	2.739875344530529	-1.0690393978652364	-0.8932982542847488	-1.0686188592599872	-0.07730649207417839	1.380207132165328	2.5675331023856245	3.451970248189715	3.7670138067147767	3.199091800401346	2.7985520789085094	2.115078576654844	1.382319126843771	1.22394806600989	1.7327063188667113	2.3720136259980285	2.016837804842025	1.6629339951500608	2.197594204341251	2.5534700116698033	2.553091693715733	1.7484046209874706	2.6402465762056586	1.9014765163428846	2.2860709259477665	3.2735525326821904	3.048702693644161	2.940625531540827	2.237137311272724	2.5143382818231768	3.37590576885244	3.1852324384043134	3.8603257029716116	3.0836797286262563	2.090023389091901	2.519145306780491	2.4252369030946412	1.450248654088217	1.0037003082609195	1.803722115831098	1.0756049576203384	0.8959275541963598	-0.19640390878898026	0.4335078854926046	1.025242721853234	0.9199852307566949	-0.4130965705445726	-0.9524983111149832	-1.3530919184074333	-1.732335799706092	-2.6054396672589655	-3.228813865626167	4.2274	10.95033514219998	0.2828728728958956	0.26087523287192094	0.2578127063528146	0.19843918787936352	0.020357853876747798	5.428039102048271E-4	5.428039102048279E-4	-20529.397912383927	0.0	-438.9347190515376
65430000	-20972.15876802378	-438.9184790560595	-20533.240288967718	4.184791542191394	2014.5494550331512	94.75848182559922	3.2619897441976824	1.177025458920604	2015.4722568311447	2017.557221116422	1.0470427908119608	-0.84063930584794	-0.37167283505980364	2.5353624421095313	2.2463514150457207	2.403925846325628	3.9704630603408546	3.351449022841404	3.4005415798091128	4.139891067060654	3.100455275799455	1.8387248556076274	1.8466909327502548	1.8732527839099002	1.4737680462052998	1.2703040770027538	0.35461331113826244	1.7472784941548154	3.126783856855467	3.489829461507687	3.6038167286186806	4.449888530897207	3.4557488738023006	1.4839699148918688	1.3133178102156706	2.3210145988736177	2.0666430758880905	2.9243821823964993	2.7006861948291445	2.7638348666018615	3.4129584450867068	4.044724112698844	4.468374526800527	2.990330713726117	2.7778615669654743	2.418017408085786	2.5030579661852337	0.9882397349062821	0.13779298824159314	0.23667074246971054	0.3817317540418015	0.1559452359056157	-0.16512691398244533	0.681119975019942	1.0103432331569613	1.574382493519588	2.066345938380751	0.9057583998654687	0.20647683611923984	-1.4950045133315402	-1.46800418078195	-2.4230664172267753	4.2274	9.774481352482294	0.2827533880186573	0.2619354730006869	0.24468525092770851	0.2106258880529419	0.08623988918316505	5.442311496520857E-4	5.44231149652086E-4	-20533.240288967718	0.0	-435.7336860142152
65440000	-20984.009980053048	-459.2671850671997	-20524.742794985847	4.143739707770824	2014.5905068675715	101.1473957416402	3.177255755936229	1.218920094437379	2015.5569908194063	2017.515326480905	0.37376075401376124	-0.6184379264322026	-1.4550506956415235	-2.1941758779489953	-1.123659674131274	2.6977210713984716	2.7234246113304694	3.57045465340329	5.576681516862569	4.280144810314269	2.830904105925202	1.8762711624500439	2.5939686683565846	2.455852904568695	1.2622476222008787	1.6266745659950268	1.5627537757042498	1.86254639881354	2.2390549030782703	4.084775514661847	4.417540769494029	4.717217446299106	3.410409633067884	1.1717811158487992	1.3956595197565247	3.0583983193565585	1.5659571204208242	1.5264734840779313	5.331825140839065	7.186004292553039	6.154867630109262	5.966280560377686	6.818690907758448	3.367058632030406	3.9555570216168263	2.8181928160022114	1.2773998686602557	0.755486860171036	-0.04485427672455783	1.5906032150742306	2.3732978811259295	2.860887456211657	0.5397204609794695	0.9323773389670904	0.37626380487186284	-0.22938764387926375	0.6580193536317789	-0.07810680060797937	-2.0343650684018324	-1.8984908816594537	-4.9397523660728675	-5.145359577291629	4.2274	9.81731160243972	0.28063300347011433	0.2640524456053474	0.24575082592587652	0.2095637249986564	0.02165025160096993	5.582730958560197E-4	5.582730958560194E-4	-20524.742794985847	0.0	-457.2483534100516
65450000	-20985.941856089383	-465.376677361139	-20520.565178728244	4.166272635631153	2014.5679739397112	105.36456566501253	3.25052899433916	1.3285317638044727	2015.4837175810032	2017.405714811538	1.3035568661134944	0.5542231797908163	-0.23930336158859217	-0.014516902331386056	-0.3949512475998582	1.7110255213336647	2.925831643974583	3.4794629339308134	4.2671551916122725	3.9579315349860007	4.639166703045537	3.2297635106355616	2.16688814329458	2.0706789716568923	1.4745011622916495	1.3502272377881661	0.9611659762749869	0.9029330116268104	2.2474905607810585	3.16822556183489	3.386789303388909	3.3468647632379755	2.9554535483838427	2.1538898271045346	2.9012172063240005	3.5649245506885143	3.0340624256689654	3.4919417743803445	2.012384595583746	1.9895733471787311	3.0172868592948467	4.5544418742402195	3.9294988486433127	2.9541586948457357	3.687132469563853	3.1885387828464613	3.0382975228733953	1.6989858949599097	1.0399437925214925	0.8049366125195679	0.150979917993594	0.6981834595591967	0.8342675085060473	1.1043540221169885	0.24853960681569187	0.42840051098056803	-0.38126891266201124	-1.3968432328678828	-1.3684792028828512	-2.158163862784187	-1.8208798851029502	-0.6886231116673192	4.2274	13.028068930630733	0.2959436355415435	0.25343029352351426	0.2501135877111403	0.20051248322379658	0.02791094910959962	4.7639990859633957E-4	4.763999085963395E-4	-20520.565178728244	0.0	-461.6612682410772
65460000	-20998.811395429955	-458.9109572082123	-20539.900438221743	4.119425147234052	2014.6148214281084	99.44300917699603	3.331899934305672	1.6998782737982185	2015.4023466410367	2017.0343683015442	2.2263573378569106	-0.17496541433943108	-1.3531736147408857	-1.0766327665725508	1.235192716954122	1.4839896428852768	3.1271628536215035	3.5379451339054215	3.5487700334575316	4.070486119050378	4.10468827573276	2.0390845760327023	2.1429525905910634	1.5842389757156423	2.281899534751934	1.0482498443432444	2.2445384459003783	3.0050159594364123	2.7345250281770666	3.068872762299399	2.0659541510854353	2.2396370831829504	1.7273634988852322	2.281668818906874	3.089951083851208	2.797833341678717	2.6151663735624573	2.9029484175303497	3.898419726505935	4.140256451136276	3.811949647744047	3.981418497364081	3.217479978384359	3.097979723071369	2.2816118065047517	1.3517410919165347	1.6836014644487198	1.0393593123952467	1.3327174118167862	0.20499023677141914	0.42754843540907944	0.5854273936242063	0.03357295570653179	-0.4949519136422019	-0.6307853903664106	-0.4854304757949442	-0.5180485225531379	-0.8303254499794013	-1.1618644725491105	-3.0959324999290567	-4.366255371951199	-4.2571760804553955	4.2274	8.881465646425205	0.2818948518712565	0.25625304240654256	0.248276254468559	0.2135758512536365	0.03924094414420927	5.611760496563305E-4	5.611760496563305E-4	-20539.900438221743	0.0	-455.2412456047623
65470000	-20994.070841022713	-467.26057873436025	-20526.810262288353	4.259333503156929	2014.4749130721855	96.54194478730629	3.40882768702862	1.2921878502611246	2015.3254188883138	2017.4420587250813	2.214137186287147	-0.34191828083788567	-1.3744551129489155	-1.5817361857178969	0.05469086723094463	1.82615043835061	2.8625063226379877	3.728818866633927	4.162374422030736	4.3786885872892105	4.424789998414368	3.16958079652048	2.590255996082604	2.16231795455543	2.7257522814634454	1.9334489757703173	2.153352028661146	2.706469124774097	2.324882896346134	2.3223195433889177	3.151270823813274	3.3270722157289336	3.679985686047055	1.2736939590073737	1.2948186489679883	1.1792017507491226	1.6943702742314863	2.41285146998949	3.3733823835657044	4.853017690901003	4.34316973178001	4.397395857637234	3.976512990629127	3.872567480853992	2.744474853127284	2.4362501539398633	0.970356622847454	0.8402546558854809	0.5329840007124445	2.0752387202848923	1.5560794184556292	1.5836729156926856	1.4133045013280816	-0.10512213283666538	1.074099335369125	0.6102685491640476	0.0033620976484578582	-0.25722092828996074	-1.5491120673339638	-0.8685779546992568	-1.5710902498112596	-2.6606195590890107	4.2274	9.6338219522422	0.29180972738925404	0.25568628733421433	0.25049119507939016	0.2020127901971361	0.022695532620138046	5.627416978196972E-4	5.627416978196977E-4	-20526.810262288353	0.0	-463.4697053444791
65480000	-20982.722264183823	-464.64799184915637	-20518.074272334667	4.354671496897289	2014.3795750784452	93.28855962053473	3.25675163039061	1.219989239761661	2015.4774949449518	2017.5142573355809	1.1196420456022842	0.31011965808857095	-0.8095434999697309	-1.233557462211324	-0.6342304082654417	1.2167132882315732	2.6215169826526497	2.8398994659273518	2.5592552099632546	2.1793447607562904	2.182894591010914	2.3022127870985667	2.4713497121401984	2.134943394801291	1.5462042613956137	1.0393457043577525	1.4893400314188654	1.8143535679379599	1.4822219441334736	3.6033562553836886	2.7716017696903386	2.6447453615164926	2.7865467436863707	1.8233594413274594	0.7791630572547181	2.0786539220716485	2.371422460383848	2.6834346798325392	4.290598422203953	5.533600610359707	4.793708304036087	3.8973115771306395	2.5033726381165624	3.06989632333478	2.81888613706275	2.7767800529506657	1.5138530556783822	0.6047978921373796	1.805946483977805	0.9791865682209764	0.5456898128453735	-0.10286520125037857	1.763414808752814	2.039220831323491	1.4207394296723173	0.5871994790486216	-0.4007018165018946	-1.5263502000691598	-1.4153144032599547	-3.154749893316102	-2.022317805933892	-1.6734957924414804	4.2274	11.345222721219757	0.28613000534142813	0.25962704047557006	0.24831462930440748	0.20592832487858895	0.023841646203484744	5.549974883832698E-4	5.549974883832696E-4	-20518.074272334667	0.0	-461.22494918416743
65490000	-20982.635057439322	-458.4357022299721	-20524.199355209348	4.184938550321884	2014.5493080250205	99.99815149617781	3.3423046797682834	1.2182935208340049	2015.3919418955743	2017.5159530545084	1.653464307202461	-0.9497069522335735	-1.1424681563664743	-0.06644280680534803	0.8826318186229962	2.7047034396853538	4.4407834885464075	3.840332273245376	3.777813580225207	3.7748854565007215	3.4543191039773258	2.7301428112345763	2.593818367698163	2.811881869312894	2.0991247344180026	1.4080792860055098	1.4572128840943137	1.564617161191722	1.1498574994656343	2.433556197706063	3.2612161365465955	3.97039731191731	2.4057642533051204	2.4306520096223583	2.7815776293061405	2.206636854980894	1.6200663055524078	1.5604118616217393	3.36407326650405	5.099211401938925	5.434312453349197	4.371044335715511	3.864574579829105	3.1697648027045475	2.4567889624133334	2.0621591839511817	0.9743156093770997	0.6116887712891915	0.38028498496250746	1.8934430184401414	0.30191894019975896	0.6823054271319491	0.32111273335003937	-0.3275237653507267	-0.14426668418701655	-0.37685790314886297	-0.5673365364656907	-0.9558749642586439	-1.1927954533693095	-1.79318711819534	-2.64458248644924	-2.3612789119655093	4.2274	8.66823480286407	0.2799628083833569	0.26076759042219994	0.2538043658167932	0.20546523537764447	0.012122209511411547	5.719721571373974E-4	5.719721571373974E-4	-20524.199355209348	0.0	-455.1523887169227
65500000	-20956.72592647354	-440.0715212225465	-20516.654405250993	4.1185120916043205	2014.6157344837382	93.80085045301306	3.2189012665227286	1.2126660425290892	2015.5153453088196	2017.5215805328135	0.6948485442118228	-0.149386046716474	-1.0169590757623366	-0.022210458436724423	-0.5428474774496217	2.8211243362929554	5.208746310907139	5.383371018162013	3.617216500393953	3.3316588621608103	2.6059562465852575	3.84243814384352	2.2636657851342106	1.812366332801479	2.1989907033172136	1.0892904086845627	0.9883411772868966	2.866750371648833	2.9435779547678673	2.3822945753904077	2.618183274245195	3.7453893327824095	1.9805131265678149	2.0307142115922585	2.096029211946303	1.769925059614327	2.537040168999315	2.985302487066598	1.0454617159012745	2.195171899093605	4.146468792554469	3.5737386046426027	3.8611449530528246	2.7984511480371395	3.068091374844376	1.3869991814450513	0.5172271214824823	0.9695177327156751	0.9578738487912475	1.7128976144257644	1.9763096956768282	-0.052613266910413514	1.3433481414376733	0.19194056532675433	-0.5636082007257627	-0.08953450662538884	0.14068890587551638	0.20070554735936974	-1.6659433241214154	-2.9954624889497365	-3.0958870640770817	-2.8578156056814827	4.2274	8.61394123748855	0.28343713332198095	0.2486316226753694	0.2613841756382847	0.20654706836435943	0.06522031988998518	5.87712119548638E-4	5.877121195486385E-4	-20516.654405250993	0.0	-437.51647700867727
65510000	-20955.009136923927	-418.66613443378577	-20536.343002490143	4.183319782274081	2014.5509267930684	92.46571055930401	3.1215914444907122	1.1669124401035682	2015.6126551308519	2017.567334135239	1.0036086178992853	-0.6385298202370605	-0.7520049225866815	0.22083814856079045	1.3334530550309853	1.4344604199214543	2.5591880434944208	5.183886755407256	3.985566181700434	3.577063877214907	3.220303084091552	3.090561484116763	2.4193046440103525	1.6031747598345698	1.1292231774248502	0.42037697958038467	0.713320875836716	0.9489322677305085	2.899594178271519	3.5826342903595014	2.5905600740464996	1.8314060166612143	2.01642938944533	1.0404297899420953	2.0664155830193107	3.851900198676509	3.11488161848915	2.267749673672983	3.164513780562776	3.4302321798325512	3.5014294352940794	3.658189003531909	5.093504462471406	4.9563742892755105	2.933394320680813	2.1169017101627894	0.3900498768576048	0.29631829938878124	1.5437634446151205	1.407994008201706	0.42335118710962666	0.6864726171279734	-0.03434993456370511	-0.04384105954249706	0.5483958145528219	0.9058285960313536	-1.3589794717755002	-1.7204325443834425	-1.7760808478442196	-2.8822596881181655	-2.6076588946854264	-2.825480202977723	4.2274	11.192465542191599	0.28778216435613807	0.2551902379126079	0.2513268019092454	0.205700795822003	0.06085970891588804	5.965964987135125E-4	5.965964987135127E-4	-20536.343002490143	0.0	-415.2604039175589
65520000	-20966.240409770544	-439.82531014109065	-20526.415099629452	4.274856438501082	2014.4593901368414	95.70993251891451	3.309525014938856	1.1681953366505042	2015.4247215604037	2017.566051238692	1.3870957484228867	-1.3851894017644661	-1.109908471255627	-0.0077048700725282915	-0.44974833779674633	0.6848628915699155	2.2296814267879066	3.153661237236628	2.9400372822122174	3.0449683638651472	2.944828315379798	2.933473874757272	1.7230949706928969	1.9917431876285503	1.837588241291051	1.7447960818317028	1.3001254106349807	2.0816599461634233	1.530422775245094	3.7783868666350067	3.692432385717175	4.286526523217255	3.275803973792263	1.397957535858687	1.6445309741804541	2.316761081121519	2.90275788686855	3.4240833823935044	2.8883443077216686	2.8994549064059285	3.5304657473240244	4.046658663357396	3.7230440931820947	3.73090233230627	2.879318959836245	1.6696447862082915	1.8792588430968278	0.7747740325616304	0.17306188913507997	1.197080543942284	1.3084601226010517	1.2350230172626264	1.1585907929615087	0.8162673477974862	0.31834870027646484	-0.6254967750036042	-0.4587522399731917	-1.9577887511977323	-2.1956692978363526	-2.9143923870120845	-2.468764791108808	-3.050609378347902	4.2274	10.159094095400155	0.2809382735359195	0.25856321108041636	0.25196124315531115	0.2085372722283474	0.021068224607564436	5.494046358926136E-4	5.494046358926143E-4	-20526.415099629452	0.0	-436.41812936317774
65530000	-20978.209106487087	-450.6768421242543	-20527.53226436283	4.134676059353559	2014.599570515989	97.31101138308873	3.160552160711039	1.6687359704573943	2015.5736944146315	2017.065510604885	0.8038084106693564	0.12926306953643218	-1.7184292664483716	-1.9317646320478512	-1.9395640463184693	0.1760695757346875	2.275470892130429	4.231427820070483	4.54144773738923	4.006881491061162	3.085572819615157	1.6214164923260626	2.0748394778096273	2.552631736810671	1.7426500815981902	1.17649977986732	2.007366738821972	2.537417926031329	2.688414111635153	2.8831630272940254	1.772554992966254	3.2846295596156403	1.7597012327569708	2.20004409181171	3.2612084446916856	2.0369190231796823	1.806607364820832	2.1274847316408207	3.4596181034051714	5.008089691406913	4.515666477262906	3.002965341725552	4.10668766780551	2.765779828120377	4.75647787367327	3.823962173944687	1.6310194767236137	-0.028759121047240654	-0.3844550621839681	0.8156368728877441	1.1039950114137858	0.16963974593007036	0.6085984705508373	1.0566121909418644	0.6064499071255655	-0.43328290217769017	-0.1621433558733439	-1.5449326828208199	-0.32295299466149374	-3.329589352746615	-4.210466668794804	-4.577972636671618	4.2274	8.731557038738115	0.28143967498750666	0.2578367933786283	0.2533728262677823	0.20735070536607714	0.020833085022748134	5.175192527608616E-4	5.175192527608611E-4	-20527.53226436283	0.0	-448.12804258866277
65540000	-20973.73729871287	-444.0955508637431	-20529.641747849128	4.182101303501356	2014.552145271841	98.79237397312002	3.243618174100549	1.1991391788153232	2015.490628401242	2017.535107396527	2.0001981235836155	-0.8008054601025542	0.46751546967785457	0.2969860673019843	0.8630055738647799	2.254094283851116	2.1989728087895846	3.1066519169303097	4.529198736677695	4.587579972537093	2.9178435908520353	2.495214098686386	2.5231288971828603	2.5913554754299577	1.910180337248192	1.3173442325574567	1.1583820786536667	1.8129336984527258	2.477522612024138	3.120568171911403	3.594682205262081	3.041290312244933	2.3665516835414904	2.6309298820586444	1.5877902597899427	1.5299703301217573	2.382102584950213	3.4241501100660483	3.140917700719442	4.047366885613145	3.490292972507025	3.163746010167912	3.6184750396135543	3.3863401972220237	3.5453047140447316	3.058616813619054	2.1070771206725345	1.563455021602191	1.3658019243403878	0.7490510185236702	0.6260668495269482	0.14696029346817485	0.2848182499211388	0.7024265422600838	0.5230501703820675	1.003000856795861	-0.245991273125335	-0.6366265272517176	-1.157449905958602	-1.196896163124662	-1.71199776144336	-1.424752919731557	4.2274	9.296510958003482	0.2892498817288614	0.25901647270624945	0.24611583413960975	0.20561781142527363	0.061996610687196356	5.397948845006265E-4	5.397948845006263E-4	-20529.641747849128	0.0	-440.42523753589023
65550000	-20963.457860466526	-443.1169707925346	-20520.340889673993	4.141178857296861	2014.5930677180456	93.08510286734273	3.183200953666562	1.1622814455759725	2015.551045621676	2017.5719651297666	1.17445398768053	0.11968822537003837	-1.6948326708818375	-1.2145777029773064	1.0969986489221153	1.3699140681430093	3.497500961680666	4.337890487093835	4.481667248274509	3.367290286907286	3.080840470540393	3.395480797528166	2.7651954313573124	1.6178976890833299	0.6551968238007867	0.7764516131410732	0.9740402670731383	2.1282381667882895	2.1437549030875918	3.050783180944816	2.5856615123358835	2.2634352122403234	2.1723129339549323	1.8625261381724443	2.4182509146789726	3.0367526175886783	1.668351586673576	1.9971007439687056	1.8341688104290852	2.9519953863220483	3.376257496005384	4.260214723942261	3.2472971507370265	3.0032130478257364	2.2575543427857	1.2978659755423398	2.0413375208614672	1.043570502350753	1.1065070853404106	1.1930136977487873	1.3092483746450227	1.418672432526892	1.7048035541523632	1.0372902167624711	0.7116530653206687	0.9444724533726312	0.010841289446576807	-1.866456176946436	-1.1557413142592114	-2.2383923362946825	-2.697815524126735	-2.958921183144871	4.2274	9.454041131905376	0.2790290906636083	0.25958357695003637	0.24421442669014995	0.21717290569619957	0.06060112382833712	5.733956083377661E-4	5.733956083377662E-4	-20520.340889673993	0.0	-439.89207419005214
65560000	-20958.241547579648	-424.9654585111412	-20533.276089068506	4.168556738791556	2014.565689836551	91.36253302549197	3.3654099799342756	1.330977050779752	2015.368836595408	2017.4032695245628	0.8357257669825378	-0.5695466911085653	-1.483952157395006	-1.424060556418739	0.5564106377308824	1.531948371844321	2.1148571847998436	3.0359836337873305	4.671810504503758	4.709322655218236	3.253162239839037	2.8142191403832646	1.8339125964765373	1.9656638343724524	0.874385904802761	1.3085064989276698	2.7017156437839165	2.1117073020924675	1.4962543619487303	2.220074045799183	2.460465993208202	2.329631560035122	1.8844362843400166	2.1858696662575894	2.346186939006881	1.4201870753239711	1.726046921745309	1.5917774121560857	2.2632477747934487	4.7126423137076126	5.389633997226648	5.212355157305831	5.746765929778735	4.218324733505654	1.6456817009218312	1.5585260161502117	1.0808001576449697	2.4085628589343226	2.6894836347603195	0.8466521842798796	-0.637428029848638	-0.02580510558077731	0.043043872690743334	0.7805750868025021	0.8781100815246514	0.35784079947421954	1.35905557907443	0.21589410674234305	-1.6133480166019392	-2.4255048469579155	-3.5591033815719455	-4.54064274986227	4.2274	7.5996409684047	0.29167618678898766	0.25537452214813317	0.24923186020999155	0.20371743085288183	0.0254117436939467	6.067311237896258E-4	6.067311237896255E-4	-20533.276089068506	0.0	-422.4888068882848
65570000	-20949.202694806085	-431.33109276508304	-20517.871602041003	4.105881946265525	2014.628364629077	88.43944494129653	3.252957981201644	1.1044164876338236	2015.4812885941408	2017.6298300877086	0.9319854439110612	-1.5848453466701613	-1.2593684892180699	-0.7000429298212547	0.4292395994944678	1.4989991734611658	3.4126374552901297	4.990399346755575	4.955452162807196	4.7486057629321845	3.5662162718469896	1.8622851304231494	1.426486008143334	1.7926960187634038	2.016539939709052	1.0356366842327178	1.008703688938708	1.5775023010498335	2.649685732613111	1.9147128985806983	2.054780447097182	3.568368448957001	2.7176456356538785	2.619335760045202	1.7930785517170789	1.5694612181839729	2.5373980349114973	4.082219576261409	4.5920889789318755	3.910908274024533	2.5512193606534455	3.44748809733722	3.4174533479645275	3.640859812962499	2.991429319334816	1.134027476067795	1.3831744444316465	0.4649687960901611	0.22727362864250228	0.3236847032284492	1.3205787541411913	0.3806688688545895	-1.0325416907323526	-1.4833306596068447	0.9082042539555735	0.8850611458877431	-0.6967850073073253	-0.42072038281976076	-3.3987787950137447	-3.6751069153471994	-4.322262335450009	-4.5337199410731905	4.2274	10.444486942801484	0.2877427485549175	0.2607328601117438	0.25260548632178725	0.19891890501154566	0.04133533266108936	6.471031111597741E-4	6.471031111597741E-4	-20517.871602041003	0.0	-428.1037754163335
65580000	-20933.890192335857	-409.81763458759343	-20524.072557748263	4.1194926601670465	2014.6147539151755	87.2324792056247	3.141415518506464	1.2317815771225107	2015.592831056836	2017.50246499822	0.9826618204212074	-1.0862994290953814	-2.1225472753991665	-1.4018886215714104	1.2614001395339012	1.7678608263062803	3.3605221986855924	3.9329189480110878	3.527783459836482	2.6488439545849585	2.9887009415593333	2.808471000472675	1.8474490339576735	1.28970460714317	1.179064307873098	0.8040664558494293	2.024567802945137	2.420608550260557	1.5380354976073245	2.541706436759235	2.984380417052711	2.422135388531318	2.50213660814456	1.912090617060184	1.3891901773461015	2.6104026860187526	2.305141520228547	1.447179690160333	2.7937721591646945	4.209007043137879	4.312342365411461	3.583344160000658	3.7449238080847835	3.4384099214998	3.3111476488265605	1.4797108456816452	0.8863261968730225	1.7639782769954464	0.20685360235661554	1.344025456009237	0.014197639532079948	0.13155984624789133	-0.4006286120857089	-0.7966279208017725	-0.7641033169456404	-2.861042940556359	-3.713486903699182	-3.3149585947188926	-3.7537253866080538	-2.9195606677144084	-2.9636964338619918	-2.84622469011773	4.2274	10.054487025290685	0.2855649022996106	0.24987590394199097	0.2523753680091769	0.21218382574921557	0.04175748359684129	6.507775405648416E-4	6.507775405648419E-4	-20524.072557748263	0.0	-406.59766207486746
65590000	-20941.26835216671	-409.64221083223106	-20531.62614133448	4.127357530993582	2014.606889044349	87.33761629034598	3.1030449291190023	1.3305180084596466	2015.6312016462234	2017.4037285668828	1.5826200803575392	-0.9116168907224798	-0.20758427849511196	0.16924328019184376	1.2595818645807628	1.0897774736521135	3.168167255883979	3.210287639413963	3.6669765896666413	3.2506294961263156	3.453742021683701	1.5407073198346395	1.7211026908101958	1.1813360246422033	1.186550382394229	1.7499118249117624	2.866640823361368	3.091816251517303	3.5669942432105444	3.3287909707351737	2.5441718972670135	3.6540993832980027	2.712855158331065	2.2190875755264967	2.6751013873647986	2.9510502694937637	2.2941212695689734	2.258942168995301	3.183364069631934	3.5464165463745947	3.1135959114018874	3.3622554654352617	4.750080401018127	3.728893611285287	2.3889113488834637	1.5984313208403358	-0.424223992040573	0.04484069144942937	0.48025232903487336	0.3776591488504421	-0.24201966266256153	-0.14361981750702058	-0.034883645734895885	-2.2083414356479225	-1.97135401516189	-2.5001808661670584	-2.1665379924260275	-2.7918954762376536	-3.8910384117630237	-3.1896712767606794	-2.7302669218136852	-2.205769200370754	4.2274	9.7635587824661	0.27948718078874796	0.2563804529891623	0.2521511485170838	0.21198121770500003	0.026400939259977295	6.232827752828102E-4	6.232827752828099E-4	-20531.62614133448	0.0	-406.0544410404194
65600000	-20979.174366589024	-441.6179823084136	-20537.55638428061	4.146043051830442	2014.588203523512	86.80170735101166	3.0836090188157756	1.2116280285152143	2015.6506375565266	2017.5226185468273	0.9274058638886795	-0.47276627375293334	-0.8396814905940739	-0.9320821973244187	0.3087038583268378	1.3078547835948333	3.9601486659452676	3.3623874446921156	2.700902765601973	2.5909097527093055	1.6751357208119813	2.961059760011823	2.1080999700236944	1.5211536116385458	1.2510351519749197	0.2842158030893929	1.0492135833239749	1.401969963987837	1.0367619341910732	2.1358679775954195	3.384201288881945	2.6772628696672136	2.7096279932059533	1.0928519615585857	3.3643429344231754	2.269876986545226	1.9896777234839242	2.784018880805147	2.8656169943794674	2.325588675463531	3.3379145935511048	2.4237998354003767	5.611373543756105	3.855569216643493	2.3084348099002363	2.040458581828556	0.9764016897896507	1.0500075834821097	0.1824309528692487	1.2837202728137846	1.9583367608955573	1.3886047816601188	1.0593714020774505	0.028914944642747797	-0.5694147659434585	-1.7465268270942422	-0.47160938533071983	-1.3126513867414709	-1.984624815633214	-1.9715885322460012	-2.4077509531256847	-2.400664987135404	4.2274	9.163474501263373	0.2786085028141335	0.2510023289333552	0.2595368643040235	0.21085230394848178	0.00906658165523001	5.721310892718404E-4	5.721310892718404E-4	-20537.55638428061	0.0	-438.7580130180587
65610000	-20958.995808123338	-436.3977843321453	-20522.598023791194	4.145421523553171	2014.5888250517894	93.07866829057282	3.198006021992396	0.9389584685925753	2015.5362405533501	2017.79528810675	1.257823863464254	-1.357032852574128	-0.23538899725514867	-0.6627728593964954	-0.05815252997405557	0.3987476174454012	2.940834951425424	3.7156367450369006	3.4106981802195424	3.6838871743407133	3.0762856972766395	2.941058801159482	2.874936820304786	2.295954115388304	1.1059322641634912	2.196050055009852	2.764755461434379	1.3776187496828256	2.41013764769333	2.6566360510560396	2.2953898645534316	2.5087471464814897	2.0670899049938067	3.287047624783652	3.498590893344819	4.066773512745045	2.5244718572278875	1.6598392033488611	2.4533474032804543	3.337923468685913	3.2898935584771207	3.7316347454851613	3.832599384209882	3.3250953055125643	2.3541570627532677	1.4335342714849193	0.5569036104665195	0.4761621318453456	1.1640437224827531	-0.046236563622154725	1.1037411652892088	1.4748148748919405	0.8663986523166356	0.506992046124993	0.8234611187002008	0.26048095865609106	-0.5468855538286617	-0.16723125225213242	-2.3152828613274115	-3.2647055317937297	-3.66836176267317	-5.020049492554135	4.2274	9.54591808522195	0.2870776388558342	0.24649851798699318	0.2585079298790143	0.2079159132781524	0.023349988127356426	6.059657893413462E-4	6.059657893413457E-4	-20522.598023791194	0.0	-433.13069279387315
65620000	-20956.247993960078	-443.59115576425035	-20512.656838195828	4.143645388907684	2014.5906011864347	96.41196734442262	3.1659163794723013	1.1972882988204752	2015.5683301958702	2017.536958276522	0.3521109396712127	0.39996113715031467	0.07895885310879802	-0.28682358459146917	-0.968807173266191	2.607913238928756	5.1442905181532215	3.835474367457765	3.2053742100265956	4.46612249605655	4.515381980766829	4.950470585433618	3.827972421229717	2.0015015703210723	1.750308621254273	0.9707188476714084	0.7918882720363165	2.3645220776670453	1.7132360237591477	3.5582300534314903	1.8275555822202676	3.0336867128123335	2.4228234775867508	1.924812174753959	2.0439561171897487	1.1804019561127903	2.668832258857964	2.504741345877924	2.34741373407782	5.170324772338924	7.5531993989477035	6.1002162398279784	7.234158782165411	3.9432996386229364	2.1697465080090073	1.520587284642476	2.4062918316534283	0.4888402713065474	0.5290201802616251	0.36506132639196726	-0.0436404767283739	0.6551129101937965	0.266917438411421	0.8662258221764048	0.6795775768125291	0.2380173164173177	-0.25530026508791026	-0.40091108031198464	-1.399761258369078	-2.994449409649743	-4.346955430559668	-6.69371343779891	4.2274	10.365546398228036	0.2809508493297754	0.25709718165321505	0.2564724476433062	0.20547952137369754	0.050683719061007444	5.221092680346787E-4	5.221092680346794E-4	-20512.656838195828	0.0	-441.4895857530132
65630000	-20962.05733453548	-438.37614336269127	-20523.68119117279	4.09052102151223	2014.6437255538303	91.62311236960315	3.2410589700465726	1.0700043267978196	2015.4931876052958	2017.6642422485447	1.7082090656120126	0.7529902971192914	-0.5318045841884002	0.33157364412728063	0.7323967562033964	1.692797341201521	3.3322228434343644	4.565840058629197	4.451198817900123	3.7223086085878783	3.244926865314495	2.7682035901484823	2.504660925738802	2.3315568852871658	1.7273557926948566	0.675560605232519	1.821257052365092	1.9701295922824977	1.610984705282517	3.300061384555427	3.7826373837153238	2.856288504048421	3.1838291303732147	2.260112043843712	1.7206780383834515	2.28816783318052	2.124127189964516	2.5571751378870875	1.7309033225690642	3.198335191693884	3.4553589528839552	4.37696574137318	4.564922892657522	3.90934342141701	2.358960837872538	1.3708315791158177	1.082614787729631	0.7060314493223409	0.40496596800368134	0.3745329633523374	-0.9439093391703965	1.0774910699475693	0.23391718400903672	-1.5012580407175902	-2.0572393542860725	-3.487074912379624	-4.905826189503609	-6.591502884006799	-5.4374826022519285	-5.002021645377719	-4.150243222761268	-4.129047375600065	4.2274	9.496313202440506	0.27754660776271384	0.26106854679137337	0.25197644812809494	0.20940839731781202	0.03208871531005694	6.180672852898019E-4	6.180672852898021E-4	-20523.68119117279	0.0	-434.77676299264425
65640000	-21003.950226577548	-458.61946960079393	-20545.330756976753	4.237221638308441	2014.497024937034	100.01385668984672	3.1671093597478555	1.4112287592141637	2015.5671372155946	2017.3230178161284	0.7359879124092127	0.2310852064064561	-1.8257545253182776	-0.4228647415107071	0.37129264424091585	2.143125949843145	3.884355497580826	5.458716515807202	2.8096553552357375	3.590368652991242	2.0894170570206283	2.947645280262505	3.3494142752794485	2.256087844409582	1.596899400454127	0.9687914435824411	1.2964388754400062	1.9000379871443902	2.637077297436209	3.843387670029779	4.413853019225022	3.567952212878961	3.3866871475946856	1.678243721588524	1.8897536667281938	1.6061672327105796	1.767124157267684	3.178106152053607	3.766324462683759	5.007120036088077	4.062363178296499	3.934460683999215	4.028459034532882	4.073937968148312	2.5780195547838396	3.1385836237201037	2.483327083389163	1.4696038223964265	0.7322831257083788	1.6383896923454595	1.0099626574084595	-0.037577147686459034	-0.8511726464366893	0.22133524662514248	1.477690148416746	0.2861819759056556	-0.09403169999997851	-0.35842838377437136	-0.47548084441686134	-2.3787982283710507	-1.8065200142670172	-3.4354381215964325	4.2274	9.615817797163773	0.278659955251954	0.2548851698531438	0.2588961681518327	0.2075587067430638	0.03935791564507185	5.167197338294879E-4	5.167197338294874E-4	-20545.330756976753	0.0	-455.96341149582463
65650000	-20992.1568355377	-464.34007068728255	-20527.816764850417	4.2503647050967075	2014.4838818702458	95.86471796315017	3.481432321648612	1.077973951581789	2015.252814253694	2017.6562726237607	1.3908181758383849	0.11420187121012511	0.01529138138910957	-0.14913751448072765	1.4000862855415002	3.35352951548409	5.132671618491918	3.4306693964024157	3.526503606018571	3.603480587619642	4.0512842787538155	3.059626657077846	2.7065778454558895	1.716333606047277	0.9812937656198886	2.7043431381322915	3.21283874086865	2.0669349173029943	1.949262374226811	2.2684547145862526	3.2806162568722783	2.8321712768672027	1.9413933930433223	1.2473319599789217	0.9624834535493565	2.4320220789593083	3.0416128564356018	2.9000757186928023	3.127905956248175	2.4290898812235775	4.219369279008563	3.587887136940631	3.8096733090127324	3.533526463301758	1.8676554288578433	1.9267678944047286	1.2541056971038573	0.764061591861362	1.5929927481004729	1.3555494725943225	1.8318706215260725	2.122187678256053	0.8360692841819097	0.27843770143042346	0.6194929907439842	1.4833505323325855	1.048192588576791	-0.32842198118142657	-0.30625988305231855	-0.9345754137841413	-2.2523869983472267	-2.288955642624894	4.2274	7.958640726795559	0.2873906620028621	0.2545136491597202	0.25743836883546517	0.2006573200019468	0.03559254514369534	5.245024703111873E-4	5.24502470311187E-4	-20527.816764850417	0.0	-461.3584753413953
65660000	-20993.87360799451	-462.17211742789635	-20531.70149056661	4.151705625001619	2014.582540950341	100.29023479121078	3.463971790993279	1.117821638517437	2015.270274784349	2017.616424936825	0.5738018068958491	0.6372520613659445	-1.1086001823689977	0.7328390544256365	2.7441225565755603	4.517540608844363	3.493521298059877	3.5536470337004338	4.089493734128322	3.8158349603380377	3.7802337493635356	2.4616737459247675	2.0104491859255997	1.3204564940455226	1.7248100374721664	2.274523351920564	2.479095440461201	2.608976873082045	3.6978847367029117	2.562393449188997	2.924389025814531	3.438269454665325	2.6324723306689277	2.0494634923052075	2.679355247632067	2.4328558490135057	2.2385927287745853	3.2362919509054575	2.1991844396125817	2.1829387657398343	3.7147653002609147	4.920212195540022	5.905038216252036	3.1317150339979634	1.7824592448516372	2.0695455332002157	1.4488913088615334	2.687617207802511	0.6416566809957802	2.1573751791209554	2.0975390519224115	0.9213271872175394	-0.2269690083971198	-0.056786730487993986	0.6756896158425832	0.47444490477033674	0.21670577698297044	-1.1904471065231386	-0.2890716039346126	-1.0454972213582439	-3.106677800137426	-3.4563737159327084	4.2274	7.972536547414876	0.28237348307188415	0.25456097674690586	0.25530093140427573	0.2077646087769287	0.040985565379244575	5.533023319994799E-4	5.5330233199948E-4	-20531.70149056661	0.0	-460.05271468710544
65670000	-20987.911042509208	-454.7707226051608	-20533.140319904047	4.1384983145866965	2014.5957482607557	100.61020515853485	3.5136085631478706	1.1160612986670535	2015.2206380121945	2017.6181852766754	0.5593894280755203	2.406078610881977	1.1302314900089434	-1.643169191973268	0.22411076244778927	3.486590281849713	3.2894525529879224	3.926373051115907	3.205669335423072	3.764719825190627	3.8161906937087697	2.8916147290202003	2.4383658768627825	0.7518626617879306	0.9950679650358193	1.663607561878434	1.6325741497255197	2.728113974034586	2.8723828451546543	2.1839340026382046	3.118250247033621	2.023510689010521	1.6190075317266721	1.8642049850607374	3.9765339233550536	2.0130507624603564	2.507178987663981	4.852978214723683	1.896567641994958	4.735971380293888	6.928708403670875	5.390209817589488	4.450764818141967	3.464294163665077	3.108768809906955	1.6738421297731263	2.293389132180677	1.9433652766840588	1.6320886422821175	3.2691035794044447	1.1439950484437527	1.3450924120586287	0.5771727088620855	-0.6025503312592165	1.4707068085526729	-0.009716179716213968	-1.2507523140020702	-1.76413742343613	-2.74610233142559	-2.62274975901504	-3.9293595246491253	-3.9352563424451033	4.2274	10.57105813334021	0.28101043637146805	0.258436437141262	0.2524391785952541	0.20811394789201038	0.01794918298840477	5.501904944121502E-4	5.5019049441215E-4	-20533.140319904047	0.0	-452.22550478552535
65680000	-20974.892357075496	-441.03841001079456	-20533.8539470647	4.149841090525254	2014.5844054848171	99.43491841625432	3.433315595568093	1.1505878737505535	2015.3009309797744	2017.583658701592	0.3443196286600708	3.5986983585330083	-1.322385235132119	-1.5837205891234756	3.502891408959571	3.551364883702168	6.8662120550056835	4.723967059819332	5.449128595691407	3.7887318330774846	2.216258793689706	3.066532186217787	3.4128286596912787	2.6726695873742328	1.0187353637599175	2.3828914023733487	2.8084951337386457	1.6848783582499518	2.0684341672419047	3.088631012089179	2.959280765209586	2.2328768340673895	2.142625617702086	1.7236789986957326	3.3431732042747813	3.573116637209374	2.309779710014904	1.8799183028046715	1.456693705074422	3.226354158124908	5.099423546648835	4.362391494479429	5.062417918028609	4.62635521903513	4.401929487833101	1.6108877519414222	1.385598312299065	1.7477642207984931	4.1110807262477245	2.1553288789746614	0.1391112711803783	0.328780475520262	1.1454407528254484	-0.0066394732417403915	0.8491068229669543	-0.7333859450713446	-1.1471801741580345	-0.20311696578640248	-1.7293193948753292	-2.5113933102133386	-3.9582853963471596	-2.6249738802224103	4.2274	9.791631462342783	0.29136406998730424	0.25295245572817404	0.251584333911843	0.20409914037267327	0.003108918559856065	5.498098150540662E-4	5.49809815054066E-4	-20533.8539470647	0.0	-439.1443213481208
65690000	-20971.31738992677	-447.71968356945234	-20523.59770635732	4.335163952236947	2014.3990826231054	98.50861817065642	3.3823939262240517	1.06895638320722	2015.3518526491184	2017.6652901921352	1.1618155917706967	0.7275411820856051	-0.6314556815591184	0.0032329638080434986	1.282704198983473	3.106691212828548	3.02649103202351	3.8617824531960556	4.251923866466019	3.4308128681899355	2.8457921588649624	3.356695999977175	2.6588425031509115	1.7306849587880215	1.2330327519635047	1.7390444534888012	2.260937188681895	1.8040468814159314	2.165894535514309	3.2020872149031145	3.8313857777904183	3.201903937818515	2.5506224167396	2.128866885004828	2.216997767673474	1.040828071756981	2.3203705646840986	1.9819099505510416	1.3241151172545413	3.3070570151712784	3.9185712161847395	3.108924478290863	3.9374997220616246	3.6782164403601216	3.1667376425696285	3.8238753109236994	0.8165093085229576	1.0786809603974088	0.9787172738875995	0.7297888871016472	0.9005320356485413	-0.5855931361468139	1.5801990533750243	2.127885721791814	2.069911655880514	1.8225511291756438	1.016332865071496	0.5314147901400765	-1.8676802391584364	-2.067698768630865	-2.7585600612214956	-2.1186851058819007	4.2274	9.828215858666821	0.2842362072004431	0.25044756076286473	0.260539858796133	0.20477637324055373	0.010357509188270348	5.597247635573297E-4	5.597247635573302E-4	-20523.59770635732	0.0	-444.57445161505774
65700000	-20978.54421471816	-449.5336972886986	-20529.010517429462	4.114894094136708	2014.6193524812059	91.70213634568927	3.3199332913022133	1.2320064133898647	2015.4143132840402	2017.5022401619526	1.5265720904806597	1.9447912919901957	0.5418487216707374	0.8238921937634545	1.446827418807183	0.7175182248460193	2.4692023966724106	3.158565228464649	3.5524245996458745	3.3602084937825167	1.6316279385668429	1.6881871761229232	2.097577799733254	2.214322394445402	1.5444244487133862	0.45968181811078185	0.5983418260784661	0.8555133073749078	2.430755550041151	2.6215608094958096	2.9584232692088808	3.5613266554853977	3.760226356578278	2.1204575819515163	1.9540207686950728	2.776089551853922	2.157234346053304	1.5259246585179902	2.976686838112049	3.4842901690691495	3.2231453342495993	3.180902621112494	3.0485417415696325	3.0949560442417905	3.0948558625373828	2.5695261122713164	0.9331589083571683	1.2317675702694464	0.3672715490526637	1.6557406638975027	0.30454199742036836	0.8622716178274631	-0.8241249268369648	-0.5325457269047738	-0.8035252430558768	-0.7666084843279319	-0.9811366744967788	-0.7913721894479198	-1.9377814870378207	-3.507558687982969	-3.269108981599828	-3.2951347829777813	4.2274	10.477983050921369	0.276990746999253	0.25462545549313953	0.2570036251343682	0.21138017237323395	0.009860758537914908	5.494880152592623E-4	5.494880152592618E-4	-20529.010517429462	0.0	-445.97651484768573
65710000	-20986.581436569995	-459.3309731004008	-20527.250463469594	4.1502100139805975	2014.584036561362	98.91225812812229	3.3225745246379095	0.959198777416159	2015.4116720507045	2017.7750477979264	0.7918051694552666	0.342692860093923	-0.4104253084912786	-1.8609691606606145	-0.22593077400222042	1.174022157348996	3.603411196412639	3.6243572503578068	4.2312655491369355	3.5896838538586544	2.554616927775312	3.657042719723047	3.566186219575329	1.6883056325038794	2.7084180986787088	1.5263542790878486	1.0407069429945177	1.7855498422499554	3.815943046669028	3.4918625768060263	3.969155327626063	2.9935555395205005	2.1071275968534096	2.032934660885006	2.379831550654572	2.260000725148207	1.39835122920343	2.8587891913185164	2.125151806318781	3.2718626292754363	3.2674604085655883	2.9626956583300768	4.191224655542902	4.2510461579667975	2.8954589666851023	1.711116569141043	3.0947630434435576	0.887196700794516	0.5547738982824645	1.779679610309391	0.5681568314319624	1.1501224392571672	-0.4294155742282847	0.11277441030971458	-1.0230114550385296	0.5263473616723005	-1.214695171744331	-0.21003594983584783	-1.5632556586465067	-2.886634193765755	-5.344479155579331	-4.462883510273694	4.2274	10.516111214425871	0.27741593780359275	0.25889319342165146	0.2552176653419892	0.2084732034327613	0.003466243921624417	5.704823633654651E-4	5.704823633654655E-4	-20527.250463469594	0.0	-456.4494071871751
65720000	-20980.254499539886	-448.57284703378366	-20531.6816525061	4.123547542669986	2014.6106990326725	99.62885799150494	3.227322219193496	1.086689196176701	2015.506924356149	2017.6475573791658	0.4784673774979	0.7149526317466336	-1.4386975752897762	-2.279566857846272	0.92002052130068	1.9546809980547175	3.765725250308702	3.1639376605532807	4.506485574977877	4.469852382869012	3.0811367798370024	3.111983330903485	3.2172375666476554	3.0184372176811722	1.3006313496447583	0.42622253696884754	1.459279969227305	2.6579744171039694	3.519231286016559	3.5474737991999135	1.620914324782905	3.4390651497947466	3.0825137616301315	2.2838270393970683	1.7971650471870169	2.523897228833147	3.099692688089731	2.5241957207842844	1.9593090161674973	2.662616741929825	5.4482728230055795	5.227434605610736	4.541065403584189	3.7857819457513338	3.156784286820958	2.5719669206862954	1.2446380755359316	0.6055580690820762	1.485475750433056	1.372154747924887	2.174341522517536	0.7924546555583043	1.25560810240427	1.4210843599193197	0.579461803628784	0.10182671349620212	-0.27576313445864264	-0.32937389897350644	0.053817940986456536	-3.347889532404692	-3.8190807741803283	-2.6915344594189134	4.2274	11.66734331643371	0.2775174572513075	0.25583391455302046	0.25518289981279824	0.2114657283828686	0.01640578203885856	5.103503187592283E-4	5.103503187592286E-4	-20531.6816525061	0.0	-446.03653380177917
65730000	-20959.321001812787	-442.87965210836495	-20516.441349704422	4.095201269359255	2014.6390453059832	95.51318332479242	3.1636982187273786	1.2424812439933788	2015.570548356615	2017.4917653313491	1.2983172879012868	-0.9409725101801626	-0.9317002867066789	0.6825134868411451	2.2396259941493857	1.6703156413243085	2.490125619978893	3.5720388165116184	3.3791368300531297	3.172195019335658	3.184739839015954	3.5776018536844663	2.627448162366718	2.5114975233540044	1.3271126697001285	1.4461503940141334	2.075062625429187	0.7309150799721573	2.765265923692935	2.7356217373153173	3.1376502488596145	2.1810211465599774	1.9455227987743833	1.195153070459833	1.688654806517036	1.4341041654880984	1.5669137960828674	2.181433635635037	2.7400629159091645	3.169675284082887	3.888934431704956	4.036582038605772	3.075469909641198	3.3294979216537124	2.7745703488589175	2.0025150280729713	1.1735945640786807	0.3868503525258639	0.5113800006739219	1.7296611527157362	1.5958807716647747	0.5195185139697102	0.4737530697016066	1.117800152382376	2.34335460389417	1.1915878789697665	0.699550784646852	0.3742547907756488	-0.9532922057583657	-4.219826194249786	-4.00899981791209	-2.896107878426419	4.2274	11.568192759674606	0.27361436866035815	0.2590798426205673	0.2620623455433515	0.20524344317571785	0.019236780962430023	6.044231158166511E-4	6.044231158166512E-4	-20516.441349704422	0.0	-439.2435200999736
65740000	-20954.334907843207	-435.3784712930959	-20518.95643655011	4.095065977576879	2014.6391805977655	99.05407792847468	3.264178235884724	1.347665805134101	2015.4700683394578	2017.3865807702084	0.6547692225872951	0.4316472932548798	-0.7273021642771884	-1.540728271604986	-1.3547419016564581	1.9159285886293138	3.25783378600403	4.095040291429817	3.951084029713229	6.530347227452827	4.53122697048592	3.0112019951435136	2.584482539695914	2.474212656652701	0.900803219597087	1.648597988728576	0.5067907126815898	2.6596528613958377	1.8609789143078626	2.4941858568579254	4.108797304624203	2.9067617725087875	2.698242753110081	2.2501061782612757	2.7114911243222215	1.800989461917574	2.271626522817937	1.807068690845394	3.0646514070076107	3.825895914201009	5.499861809656373	4.530066147525952	4.196956678612763	5.3763153335801865	3.06294128802048	3.3431964373607137	2.1218907992131975	0.7879221530201984	1.1576394434139967	0.41583171199257307	1.1917945423206335	-0.0763238824073652	-0.376419070083146	0.4741620444429876	1.229102289453336	1.8569933715438505	-0.6417516342023553	-2.6217001414522807	-2.3040678135271344	-4.137275858249342	-3.761715044038198	-2.861274605729045	4.2274	10.169645420588067	0.2923125686009374	0.24879007600756087	0.24971972978958543	0.20917762560191125	0.012505367702689356	5.373870140938387E-4	5.373870140938388E-4	-20518.95643655011	0.0	-432.7647515635225
65750000	-20986.089062126364	-459.9246898977597	-20526.164372228606	4.200397231436806	2014.5338493439056	98.49772651857133	3.2463105735598794	1.2207286338929553	2015.4879360017826	2017.5135179414494	0.8084073456879596	0.30037957258739184	-1.2227838439703553	-1.1919720867988743	1.1656480097331234	1.128582549499258	2.2144305727187628	3.5195973473946562	2.957498032554692	4.526431066553659	3.1115410728075568	2.3001329822271916	3.1832424020565497	2.359465016075579	1.010167698753623	0.10086584640961216	0.3689712663326673	1.984680865416618	2.5331840567273196	2.4408641901222325	2.843262326193522	3.1377934399962517	3.6383456630668443	2.385324198927635	1.9400432770621014	2.7356474389786367	1.9435043681786546	1.1118453007187057	4.604764602988876	5.3447079877547825	4.677842751294026	3.938040547820392	4.903402067928136	4.032102342651188	2.8832368147034044	2.074376487748889	1.019140310531614	1.2051085147017215	1.7173752717407718	1.0461843102345245	0.4054003819324307	0.13421361495120038	-0.6746649031583022	-0.11597072421403536	-1.2120891521117323	0.048383425300817295	-0.9431100496999147	-1.9973881004851342	-2.1874229110487864	-2.2180576218165418	-1.2600522624297141	-0.6607276573322971	4.2274	9.507321192605756	0.2815053045380613	0.2593485817808105	0.25142986050328464	0.2077162531778386	0.03424724026550886	5.355821835199943E-4	5.35582183519994E-4	-20526.164372228606	0.0	-457.17886448247526
65760000	-20975.073279501717	-446.58329450115184	-20528.489985000564	4.147285112454402	2014.586961462888	95.53822059444632	3.2182125239417534	1.168217121925631	2015.5160340514008	2017.5660294534168	0.427045568847182	0.30707889277627326	-0.08103002027550332	-0.9508803854101109	1.2831798607086657	2.6677629117718453	5.350858481804018	4.605753662286408	3.847864350001326	2.4131770888899524	3.4137911905221037	2.870604498431452	3.1295883303554826	1.861498219375821	1.417899267018882	1.6733326884834965	2.015404144301757	3.3901995151601443	1.6601602032237306	3.871587943756057	5.7323419745715025	4.270760706148556	2.516299083162927	1.502514467190877	1.1865886047781997	2.9705989081876414	3.1961981322919253	1.1172649757382986	1.9172290877370008	4.0564723468603985	4.26603425528349	5.550070278957298	4.51497372673462	2.5956007198320483	1.9306407632274016	2.6410955507265226	1.2368865707819403	1.0198019504381088	0.21384861087593166	0.05977784244867568	-0.2968790333003726	-1.4293490102137365	0.4247152547048757	1.3190442844375898	1.711791996642499	2.605082571211071	-1.7801668276704625	-2.394220893036498	-1.727281267406272	-3.158720131038984	-5.802047679357678	-7.482976868240682	4.2274	10.656255783193403	0.2876726322853217	0.24809518671756403	0.25959947081310947	0.20463271018399976	0.06748701821342348	5.540820969159041E-4	5.540820969159045E-4	-20528.489985000564	0.0	-444.1668244497081
65770000	-20958.835951849265	-432.23511546772056	-20526.600836381545	4.085098605896502	2014.649147969446	94.37448502365973	3.1745190874105003	1.061950335164247	2015.559727487932	2017.6722962401782	0.47542325910195676	0.27921671114049645	0.27148529147498957	-0.0012053753194253558	1.5312607027875385	1.0062018556161103	2.6457839480349925	3.844392919544479	3.968135429765539	3.787339893747311	3.1444368644234273	3.0084037555200838	1.887049340365429	1.444488302223043	1.3097487165117596	3.059432395752727	0.917085129849562	1.9690026577328048	2.23467538655116	4.390142109268109	3.122148054012076	4.38729501699133	2.3947235020236595	1.478123974408783	2.041056718821207	2.2074023326411103	1.3330855440996858	1.8863400815566942	2.9412696975568027	4.844108520820779	5.126282819843616	5.313230372782411	4.670440516843834	2.61078062202741	1.8986946386829788	2.0453963816593106	2.229238735095694	0.2960175433269976	-0.07289883047190732	0.5997343338521296	1.2280035411097037	1.791700205139259	0.856179469737958	-1.4256914215200185	-0.35804815013702973	-1.186415255353439	-0.9285987611986097	-1.9764996627909583	-4.042764785748703	-7.677926183768728	-7.567140358046554	-11.219185216429059	4.2274	12.362230421584732	0.28645320385757606	0.2592520421457677	0.24559529470745928	0.20869945928919192	0.02859483225097296	6.002081343541278E-4	6.002081343541276E-4	-20526.600836381545	0.0	-429.4539631036555
65780000	-20956.63253695026	-443.5025882806984	-20513.12994866956	4.112360784898517	2014.621885790444	95.97744375023773	3.201222257425673	1.2296814465207453	2015.533024317917	2017.5045651288217	1.1572889480275521	-0.46692039293337695	-1.2958880797008396	-0.5208894636086454	1.191708506820356	2.9862114303713643	3.7674382154407744	2.6289590839444905	3.0189553414348276	3.2075529940611647	3.8736535622874593	3.7493136129664757	3.2199812159897343	2.60863747302731	1.8668339963045424	1.229667519907665	1.760122155091778	1.5797425679613535	2.4267818684500044	2.469825420117451	3.1388375457946647	2.8725048403242357	2.184652738387028	1.901274488858875	2.6824000415351783	1.7478460118612693	1.36824079391788	3.0238438152202223	4.189974589610509	5.550027984951388	5.475262213623035	4.715207543613551	2.9296988083106155	2.787750617357603	2.4173662434786314	2.3988813303389787	2.2425515220730183	0.16940522689120435	-0.10714731597952684	1.5417696626078485	1.0328570670465005	0.2627897520207272	0.8857353569040645	1.1090213106024223	0.31205564581139245	0.2162860601565407	-0.6038443956678996	-0.6890720435510848	-0.9198869522817348	-2.3764253436730547	-2.3081107158949656	-0.8284765628710704	4.2274	9.236476866618352	0.28034347320489034	0.262596797132911	0.24828518472195973	0.2087745449402339	0.03672394809128538	5.559295004747372E-4	5.559295004747367E-4	-20513.12994866956	0.0	-440.4126369922436
65790000	-20948.022258578472	-437.69555824129355	-20510.32670033718	4.292228960381245	2014.4420176149613	93.991141852926	3.262281562150032	1.2158384019934976	2015.4719650131924	2017.518408173349	1.986123760465475	-0.4824205235769416	-1.0139201460619687	-0.1245409411493967	1.2104659146465298	1.426255502173013	2.7272914035316207	3.6252969112554654	3.8924217138739117	3.8430150616493273	4.157056271797017	3.3614915704218182	2.0270177563999825	1.7541893668002064	1.0737398195464074	2.3988766164973567	2.7332129833928116	1.0874617954600334	2.112086147759904	2.717741661981558	3.0271515245601472	2.9527163308559126	2.127593379092946	2.0446262764517606	2.0068742726711664	2.3312145316966824	1.3128322501950411	1.6105529939612426	2.0255622200837045	2.402926453555479	3.803963769130361	4.280182782782881	5.061001913767319	3.3403285692007945	2.8411189122243616	1.4967141573242206	1.979566749005728	1.5629733717252696	0.9434764287539948	1.0082792098691655	0.9265984852587873	0.5727154580916021	0.19009154996088445	6.409993774895532E-4	-0.023355104236821203	-1.26035851955882	-2.696154445284853	-2.9222230736398678	-2.5629538803036285	-2.152794309956549	-1.9261949423560583	-1.2975686710154848	4.2274	9.709493525878964	0.2874849551207234	0.25714343814627527	0.24753344267647992	0.20783816405651637	0.019263924684657218	5.595860016763897E-4	5.595860016763894E-4	-20510.32670033718	0.0	-433.9973211299863
65800000	-20958.362508249775	-429.2869921161968	-20529.075516133576	4.130566402775491	2014.603680172567	91.62585625519652	3.0920865000571496	1.1991641806134843	2015.6421600752853	2017.535082394729	1.18790885051314	-0.47645396526533507	-0.170052135453157	-0.5196849768067979	-0.8098979461214371	1.4064493779214602	2.2775197852410214	3.2493824608532003	3.437458202562567	2.99612046464229	2.097258720059484	2.3376245837312	2.7350541628839915	1.7718566043134154	1.0233552140288802	1.6691560988840708	2.1168853539796424	2.555366565462398	3.0237886192496264	2.4335297644816456	2.097278439098965	2.3104532639126436	1.5957065727340318	1.9912339308672542	2.246231628978627	2.282297403008276	1.9816371540798337	2.4622278647214624	3.525314396792748	4.528976343601105	4.413588363458892	3.9875436297920497	4.41148209930544	3.6290267816907877	3.388586477722031	3.4309814574658275	1.1506083723464986	0.4685435992956382	1.0610647121617096	1.719041701506531	1.2148417118030586	1.5050897131783556	0.30475485051972595	-0.3481290296774795	0.3898954752661749	-0.4524676538685456	-1.6530063923504097	-2.4217312656272805	-3.1246545020159204	-3.6766356668066704	-3.255709274716012	-3.897069753983966	4.2274	11.428998266546099	0.27474564304412463	0.26307510096931236	0.25704235982789786	0.20513689615866001	0.012234732770275251	6.168180787286479E-4	6.168180787286483E-4	-20529.075516133576	0.0	-425.7473279663936
65810000	-20950.02562001203	-407.2439863827648	-20542.781633629267	4.093017179462887	2014.6412293958797	93.59947249876566	3.0234146668556603	1.2807447826396838	2015.7108319084869	2017.4535017927028	0.448780093036408	-0.47045260193321	-1.5846382858889068	-2.0898566312905613	2.5033450895615172	2.0586851401008497	3.35857812940067	3.495595218849062	3.7716053715984508	4.9871224432452665	4.112417315948527	4.340909361425949	2.0599283705281923	1.6160970372973182	0.7923868810927326	0.7467065556465318	0.8982802882682824	1.7507727101021962	2.8372140553696408	3.2402609633590385	4.699177353453543	2.955785741807437	2.8773882223400835	1.3157120451539603	0.9732716391717051	1.084297129358557	3.09047144408145	2.1233235467367906	2.623293186123306	5.144299417303391	4.688672614054001	5.615252724077735	4.458089979520499	4.08240752622332	2.1715658000700406	2.3284117442560315	-0.23674832064627843	1.2047327808854182	1.8723183126099798	1.7794565465161576	0.931743350823896	1.1049432645258328	0.20373990816902499	1.521281128907035	1.2074154818518694	1.8841847036172417	1.645194132703615	0.0048324875731878825	-1.531251062991718	-4.463777980006142	-5.525156851684124	-6.847065214250222	4.2274	11.02766418217858	0.2794639409509133	0.2660404310739822	0.24829163416738717	0.20620399380771212	0.056547039013592156	5.814385832661433E-4	5.814385832661436E-4	-20542.781633629267	0.0	-404.6993583963936
65820000	-20989.155385345075	-444.97635909894996	-20544.179026246125	4.18620494063561	2014.5480416347068	92.79931963420802	3.2326062663519135	1.0481335989789435	2015.5016403089905	2017.6861129763636	0.6892790924968426	-0.7082881496637389	-1.0920221855895778	-1.3436913725821646	-1.2221071444553564	0.9622474233281681	3.9190072103115927	4.881143659703584	3.443437257047345	4.331476961767488	3.1216706116570614	1.8618443831800089	2.939108816231828	1.236562386366624	2.723129022265737	1.0612079140541706	1.3506933563337515	0.7368231475931563	1.9265885313618454	2.9143989814018245	2.0802702860749585	3.088764755346733	2.0510692390027736	2.6253527792944014	1.6603192805227933	2.5994815285954984	3.9686215207094833	3.491388158347646	2.3600600535468645	3.449397776506355	3.1581957431214995	3.9153564389069238	4.520879147240249	3.795549532021893	1.9203633490733982	1.2455671119882352	2.318062110241588	1.4595943928707762	0.45849871781785684	0.8758885939638559	1.754077529287419	2.0306538781941383	-0.831149561760949	-0.8603257037827622	0.7321281424648057	0.04245022107405838	0.8202204446694157	-0.4689455408982307	-1.276832373680963	-3.6661567144741642	-4.072372357967455	-5.450010733496347	4.2274	8.916071894707875	0.28701393302101186	0.2537083333723147	0.24831859246921248	0.21095914113745576	0.034859157913819674	5.473525399778058E-4	5.473525399778061E-4	-20544.179026246125	0.0	-442.4643201580343
65830000	-20953.417667653357	-436.0773432951938	-20517.340324358163	4.13344800838905	2014.6007985669535	93.38887537344097	3.2927861342651874	1.1790892965084747	2015.4414604410772	2017.555157278834	2.159539567707037	-0.2916114586873019	-0.24249482527279265	0.6873317013475826	1.6559995931611264	2.7291284858026765	3.483878539872543	4.049261360314408	4.3270399684512375	2.980214216135259	3.4846804369963458	2.6389094127754347	2.7807976511666976	2.153220809465889	1.1194577227346652	1.5669671724749428	1.6787475922615007	1.8959103017837409	2.414827024159176	2.321706895752126	2.0179998232994425	2.095760141241222	1.8785958548071338	1.0470077740986887	2.318645736928118	2.2325365742126007	2.3138192637868036	2.603859066764073	3.8619686749351465	3.061705338843227	2.863968945109277	3.0090004632615357	3.538799843231809	2.9313964375538832	2.304112172983207	1.8958471481307917	0.7989642145571584	1.9064824690305175	1.4895827913465658	0.5690868317205746	0.5730811478633426	0.06672560543865648	-0.6694752291775592	0.16841827208499982	-1.0754052384119173	-0.8945496616714665	-1.5408232400571182	-1.9983988812422449	-1.6231835820980616	-1.5811453584652204	-1.6384684539726941	-2.0189891155268507	4.2274	11.574847283210035	0.2858781202556742	0.2575828346887258	0.25141890616620266	0.2051201388893921	0.033328418764588634	5.749878513511381E-4	5.749878513511381E-4	-20517.340324358163	0.0	-431.92049105844364
65840000	-20974.039235619097	-449.4126874661131	-20524.626548152984	4.327990621137742	2014.4062559542047	98.02412516040238	3.334256048859669	0.890218369182964	2015.3999905264827	2017.8440282061595	1.1605313232648147	-1.6287036199998872	-0.6182985674535428	-1.2072038963567744	0.08649831301133193	3.520275187222971	4.19413791227399	3.6576516896547884	3.109211377894378	2.717972237470834	2.917565344518654	2.03861944786813	2.6079247373519565	2.3474275380410314	2.1794629345772587	0.4242471170698484	2.0670302395528926	1.7137416031922845	3.155428670264172	2.4100122840938782	3.3412477864698156	3.880273135809052	3.3954773632301407	2.1609949884082695	2.5085040422764138	3.1712062371473975	4.357414019517405	3.452135624184349	1.5102013158830454	2.2312747675775255	2.957115982865281	3.557267122226416	3.500823782824027	3.975196004083896	3.040309999197869	2.0449355560954845	1.1014564668443052	1.662536797609711	2.4340644591746874	1.1435984190214026	-0.1119408390208379	2.0425914101149414	0.31499557231134656	1.1532403608832225	0.5889390084432371	-0.4567999545774852	-1.4768793364813546	-1.0009659245152345	-1.7274238594048534	-1.709104942863633	-2.3051888442202255	-2.8314243063452036	4.2274	7.873539187493277	0.28674606402043024	0.25769025875937274	0.2501833229170032	0.20538035430318874	0.03342858743169332	5.464721664997804E-4	5.464721664997804E-4	-20524.626548152984	0.0	-446.6219234225061
65850000	-20966.815627143733	-425.247353139648	-20541.568274004087	4.254128821972771	2014.4801177533698	92.04479448967308	3.255225094991914	1.0786607226482765	2015.4790214803506	2017.6555858526942	1.1160339983649834	-0.620214571456843	-1.9953921209490186	-0.1777203826133349	1.6115314889736019	3.715837448004023	4.564261802983285	4.12229423142628	3.5634929295476803	3.0545293102105324	4.625862019786493	2.6061023407974204	1.4112818623977037	1.5666444735497076	1.3307555589098037	2.214662171439063	1.8097253660872616	1.3879693776394566	0.49757993316247884	2.257308584865631	2.0983652076445125	2.8835132988836953	1.9695457558288867	0.9580270092714314	2.3712782318466696	2.877479366763177	2.7025051306472165	2.5708355646647165	2.546920842879876	3.374618874108552	5.017726346516871	5.15852363012739	3.800903119842379	3.4819482989347454	2.225207185646488	1.5933266669052633	0.5808087179171486	1.2973333846119586	1.0723476353360728	0.9220128623224718	1.2961102495625028	0.7948627369349741	2.04526832244814	0.36621912605171125	0.8419665598936041	-0.9019811140067429	-0.7728238121726877	-0.7572196892490186	-1.8284998313496812	-1.6867548479614727	-1.8451290596985892	-2.62045994943279	4.2274	8.700060705810323	0.2900721362238112	0.2539589851646153	0.2547113898210785	0.2012574887904898	0.0066402816797768325	5.931097340067261E-4	5.93109734006726E-4	-20541.568274004087	0.0	-422.3048708087773
65860000	-20969.61932954176	-441.5026832203806	-20528.11664632138	4.114770444274481	2014.619476131068	92.87047644280825	3.435197946657552	1.1914924845547816	2015.299048628685	2017.5427540907876	1.3883801962184443	-0.18767566904932273	-0.5557889459820757	-0.4546062778850154	1.461227906599746	2.8420175515546564	3.1640200812139305	4.135538421445574	3.664634165043065	3.47761940623937	3.103735752771847	2.8722464886727193	2.9524148546208604	1.9555432672764812	1.0882171679558785	0.9763967111047692	0.38456653037402533	1.2836176451683179	1.2276209715345394	1.6060830694222585	2.7220518798091615	2.3539109979530637	2.151575549004026	2.166855225930699	1.4508372443899726	1.6422621975723808	2.89301210523276	2.5673098876726144	2.9576782093982543	3.5548181558699854	4.338883342221569	3.7927626013316944	3.599973359871004	3.4971159028033534	2.6936700670371443	1.171413694358062	0.6654644949413464	2.7474338129014035	2.5899162446724966	2.226944114332921	2.463323016569796	1.6758256226859254	-0.4644739431113424	-0.4156746959566477	-0.31558471171397606	-0.6590936551896978	-0.6110847253628273	0.40665659163620504	-0.30325622228399274	-2.1182491072257834	-1.414659237806362	-1.2167771630081037	4.2274	9.415442705150014	0.2811623583959943	0.26025926923915754	0.25215100483442776	0.20642736753041527	0.03621240109515671	5.823963205370704E-4	5.823963205370701E-4	-20528.11664632138	0.0	-438.1568777305201
65870000	-20966.81424548048	-441.3137229905937	-20525.500522489885	4.168985192802269	2014.5652613825403	97.46230791835096	3.1312816093712796	1.1868361610241016	2015.6029649659713	2017.5474104143184	0.6475660064863943	-0.3195696313532307	-0.3082896322656548	-2.3084956262879945	-0.35648131096816643	0.8661961421137121	2.3687462614051924	3.0905081121732887	2.3098435002435656	4.838956945085088	4.110836003698156	4.682364973501769	4.046190743025718	2.5517589401988734	1.6238938743121443	0.888047838328254	1.9308590413855966	0.3225229391022375	1.4776733955076948	1.9095265872757952	2.1995347043728213	2.4402793315769817	2.452331631083846	3.3526173190388224	1.1527467319000142	2.5596039567094557	1.9396782879323917	1.783113892910515	3.1411101878810608	3.2106605969609037	4.661408507409442	2.7471586084439634	2.957232900971717	3.7764047087286863	3.0337612435763623	1.427378857844586	0.8709147656626479	0.9936569399189393	2.5101068614608573	3.648346855903838	3.31842044029762	2.586474993733847	1.7938872108263229	0.35209146021587057	0.03784674567179536	1.0309724422088606	-0.15846225072096926	-0.5226224443327864	-0.011860352278437847	-1.2475970077560756	-2.5254051888416957	-1.9935000900084705	4.2274	10.934438667945038	0.28628289147568164	0.25994953620471767	0.24981564531443012	0.20395192700516543	0.05885872601975178	5.468811782378153E-4	5.468811782378158E-4	-20525.500522489885	0.0	-438.46600688586705
65880000	-20977.559372420426	-456.43630539542414	-20521.123067025	4.1029315050684225	2014.631315070274	97.78580150747062	3.3962868112142477	1.2167898585079269	2015.3379597641283	2017.5174567168344	1.11253119404705	0.9062808805398954	0.4040914473796604	-0.4390422729244356	0.3177713306476901	2.615346560549579	2.8599537449937533	3.335455841729399	3.2508626621726857	2.552231228314621	3.9639498729238944	3.247365855866917	3.2995419197095766	3.106922039464309	1.4886260403364653	1.4208435591534179	1.7372916721294454	1.9224742015907519	2.7332634833870744	2.806940099270481	2.806400203850605	3.7147888782787706	3.196353700855943	2.635557064055833	1.4844517243753246	2.412130153377824	2.4554273075072195	1.4146622972746339	3.2241578684467322	3.7887502727164506	4.139029757364073	4.134813114847494	3.540990591803316	3.5839769425351005	2.5985915972187836	1.5106538748895604	3.202981983478079	0.5992210343314222	0.9507510136922055	0.9516267347803817	1.5767637706179523	0.4730745034538169	-0.11451792078754905	-1.1205295350276252	-0.05044822071056665	-0.7338091282339854	-0.5819090992644604	-0.5818420872796711	-1.8989667933794536	-3.2812304474177623	-0.4013607627614215	-0.6986129554335023	4.2274	8.422854977982958	0.28589636902830873	0.2542561636694547	0.25354958872262	0.20629787857961127	0.04676018344330745	5.887469271288521E-4	5.887469271288521E-4	-20521.123067025	0.0	-453.50384667998924
65890000	-20977.377551483787	-454.4554682471455	-20522.92208323664	4.178040338690207	2014.5562062366523	99.6806711018662	3.473507112970119	1.2361225991165041	2015.2607394623724	2017.498123976226	1.269969786915712	0.3199108507737299	-0.009972701677174851	-0.776241687287269	0.3350817303379051	2.69945939361041	2.566289465007652	3.7233418577715796	4.022315459071709	4.466824149034866	3.753084736993938	2.7108129170751227	2.070401598283813	1.8544719313804485	1.8080495061810011	0.5080455313990707	0.33675337153024576	2.7282378765762996	2.256359870390245	2.9569218316545447	2.060051873417019	1.9759203617227195	2.407089848638966	2.6284282262090537	2.944341056831928	2.915940367401685	2.7359907702316066	3.6230281972068394	3.725147863552079	5.016160161569746	4.653295963530981	4.799226559612383	4.5544303781806095	3.204520903002556	3.3647621518631023	2.7253529307396636	1.6317861975158403	1.20377405967528	1.435947241822584	1.9597930752774906	1.421864682175467	1.849232290932341	0.6277793386616052	0.5397899717044182	0.2583642612585134	0.8865307217715593	1.5105999360007298	0.6970467412754633	-0.9569359333155201	-2.4424121029642434	-2.9466414700700905	-2.648606014802809	4.2274	11.65951740842839	0.29590638827155025	0.2567923060832853	0.24357853537323915	0.20372277027191998	0.05002908805932042	5.827972136377934E-4	5.827972136377934E-4	-20522.92208323664	0.0	-450.80387013629837
65900000	-20953.836593523753	-428.04103667614265	-20525.79555684761	4.135415031429126	2014.5988315439133	93.65309046006917	3.184159652372689	1.2538914349326125	2015.5500869229697	2017.4803551404098	0.9603602068534761	1.28132507557316	-0.3091822745031094	-0.19802340056493462	0.850957572785241	1.6111866599630442	4.960839755442344	4.045907792368442	3.4289991482914264	3.3602453344460312	3.810978898870215	2.3903598734295737	2.807877160832886	1.9319754257018635	2.8673973183264754	0.44280990369958606	1.790340884973343	2.0454773569081715	4.072522559369719	2.807534218353883	2.700882459801619	3.081954601965436	2.4971716744128702	1.8539535594391816	1.7912908920911015	3.012295926605074	2.4175215296180435	1.9273960056546797	1.6341209196763007	2.5384996317761255	3.5168198143301534	4.051139469551269	3.0629315393294343	3.2462188191284715	2.7369092761168687	1.5540066655759595	2.6711675457619704	0.30473646535242516	0.8025140718588478	1.8243074045962817	0.993754601094649	0.5856897951426221	-0.45421645128723165	0.18517656867512228	-0.3988305985298246	-0.3871048220591028	-0.25164264613700094	0.4096377899460504	-0.9945685676973538	-2.7241688177571897	-0.8940813730452362	-1.738669484360816	4.2274	10.237198759109516	0.28120079670711123	0.25834804086504226	0.2486983171252335	0.2117528453026076	0.015362348719420502	5.533398962356206E-4	5.533398962356208E-4	-20525.79555684761	0.0	-424.98517665242855
65910000	-20971.108209978323	-447.2708809386102	-20523.837329039714	4.1638566263856225	2014.5703899489567	92.3170255413541	3.150736524490588	1.328295161114321	2015.5835100508518	2017.4059514142282	0.9963858024181153	0.49899220218083107	0.178345766349252	-0.3093412688903159	0.13615989018411206	1.7037556697224168	2.630459162758628	3.8910554268849267	2.663646581554569	3.9953294239318446	3.830033782501362	3.427299471378208	3.0572586515856144	2.023349704906981	1.293203675367531	0.8963333704756342	0.5050298365636997	0.7331153225560803	1.4973730703985657	3.5541786851269985	2.2920529265432243	1.4405842413796213	2.938114221196711	2.047591850434391	1.7214032639404118	2.544072307576689	2.072545498342932	3.480920270806032	2.18491754542577	3.4332900544086336	4.165936612074659	4.0943896317393405	4.357972929893967	3.6837488344049127	2.186192930954911	2.2237674475761247	0.6135400586952995	1.196515162547676	1.1941711958648569	1.3582239880387328	0.21397774496691996	-0.3245716181259058	0.9186035991176505	-0.7253642397243263	-0.65137489133594	-1.5017506646694834	-3.0992897402417023	-2.6192160322341738	-3.867569808992922	-2.9317272912208514	-2.0451558096458076	-1.983507244208086	4.2274	10.366894678551926	0.2838353450136874	0.2618293829445373	0.24837499871582955	0.20596027332594027	0.0038912858802558526	5.498091473539319E-4	5.498091473539321E-4	-20523.837329039714	0.0	-444.1748947795321
65920000	-20957.30906980909	-429.25327685913317	-20528.055792949956	4.126211443284928	2014.6080351320575	96.16958026258675	3.10985257350821	1.4706190229493596	2015.6243940018342	2017.263627552393	0.8118845388266238	-0.6925301878401806	-1.7916154060065823	-1.1383443843331689	1.3786081301951585	3.577010375786288	5.753024878553268	4.319672038933766	3.6699360044842435	4.373469102558871	4.684204863203577	3.483290887029796	1.4157974353557725	3.3125065024233775	2.766190333124489	1.8289617729641459	1.849715244176111	0.9534300191748395	1.098006973580799	2.051080522508236	3.40610276151332	3.208729248318151	3.029775888282051	3.0390514364068015	2.480670813731873	2.314056044401862	0.42677796558694925	2.5165075658974647	2.357564412363293	3.3954656688051914	3.366619943802946	4.459873168531736	5.292741081451066	3.896516825299079	1.9890820997919256	1.326594710012001	0.1945682295618501	1.0096183261949334	1.0086253714541296	1.8117591271203308	0.13006286473884018	0.4065568471642287	0.7371361930803197	-0.043727377321203575	0.5461552395163985	-0.0029218679100932177	-1.4899050779942442	-1.9762563924267031	-1.7955864536772572	-2.4553411925540685	-2.0748408364341717	-2.1498595549732538	4.2274	9.414135612900832	0.288852946889234	0.25301616743479416	0.25080964786707743	0.207321237808889	0.06672560877673102	5.321537576496503E-4	5.321537576496505E-4	-20528.055792949956	0.0	-426.4487424396766
65930000	-20970.40856321582	-437.49626033486754	-20532.91230288095	4.207485548999355	2014.5267610263431	90.08334188584107	3.072597709153408	1.0818964382940737	2015.6616488661891	2017.6523501370484	0.9819919158094252	-0.4995821725575517	-1.8444623854661064	-1.648188495044595	-0.2937467255251849	0.6787061012348079	2.3337033672284164	4.525888133573802	3.4487337202239963	3.5611663811066245	3.346038084451298	3.636702575636522	3.157903095124282	1.8778094747477254	1.0256664311427488	2.258002606864475	2.2447480002325486	3.468880132561788	2.7830036936108	3.5716029168217185	3.706179477815101	2.6460253062858223	3.7212222514108912	1.225972663458015	2.3984847663804563	2.4382288582259366	3.020946816414148	1.0196124762973684	3.2822083221337834	4.099633545227553	4.312633895215812	4.582490316396867	3.510034792362132	2.4250131358447273	1.5399348729824596	1.6935134983371114	1.056466260935864	1.281778950272936	1.4284170140334416	0.9442533594382719	0.9395396741452748	-0.0025417145257031204	0.7960785439474325	0.2433461335943038	0.5090841469152708	1.4555987355678859	0.544468849887767	-0.6740125422684154	-1.7425530094963606	-1.2697888144887408	-1.5041952896321351	-1.2226007567351744	4.2274	11.675943068938372	0.2832991790973867	0.2581983189441601	0.2548103342805039	0.20369216767794376	0.010916434170489042	6.211967546892944E-4	6.211967546892944E-4	-20532.91230288095	0.0	-434.0969748847907
65940000	-20986.710807405394	-457.3551501985953	-20529.355657206797	4.2518476479377165	2014.4823989274048	94.2778780450158	3.1119438871020195	1.2568409242485397	2015.6223026882406	2017.477405651094	0.6638708618196117	-0.8419361470467082	-1.8664999622984666	-1.4783155481145678	1.253869147608041	3.6767940395802388	4.0867583582639595	3.522678928540285	4.226435018432391	4.411124566274419	2.5102079894490252	1.796309459491274	1.5820734051314609	2.6128430566787166	3.118564332241995	0.7839327746056689	0.2561407832276863	3.3456599293457048	3.35229307069108	3.0124077882647473	2.917924591239266	2.8067884893574586	2.605036922394596	3.117431917539356	1.9921050031811958	2.2166025856193237	1.6949060197764678	1.982784426575978	3.5159691931273827	6.675567697413329	7.591040990796252	5.367280035682696	2.9482119631675117	2.7952261387640793	2.1698137547010576	1.8310921974021288	0.2232880583263062	1.0460593409085517	3.023622902631878	2.5007506452918524	0.9244542084967752	0.36566152311940364	1.9771580704145242	2.710671630207381	1.6340108135543878	0.0023031877725425143	-0.5931225386870814	-1.1313179778467573	-2.665934363642026	-2.8421226659558165	-0.7546058856218938	-3.637422507105521	4.2274	11.825835109757811	0.2832720391096711	0.25519365300931124	0.24960411059250134	0.2119301972885108	0.03284803704163433	5.764479948457176E-4	5.764479948457169E-4	-20529.355657206797	0.0	-454.34046673765783
65950000	-20963.36266906198	-442.4656830749465	-20520.89698598703	4.254214377483356	2014.4800321978591	97.79100072186478	3.107416836789535	1.4079866836316386	2015.626829738553	2017.3262598917108	1.012991954703343	-0.45680765802375045	-0.820097655216413	0.16384358757691203	0.23078528608112048	2.702699445386373	2.689521074929427	3.472974092506303	4.37637957582572	3.567443375970159	3.4223361795782172	3.1890968229121897	3.060334397164898	1.7347703040552396	1.4761796867989199	1.0191145478880956	2.7677086633315002	2.360145109092671	1.2107118112841817	2.415764657457632	2.851327915806893	2.6690041286683144	1.3758939653133666	2.8852818719390894	2.170211073224545	1.7552691268924312	2.346527760990882	3.0010616897912703	4.088162930085537	5.871483492781612	4.690323981447348	4.875885869018519	5.0430560858858176	4.9719164044213375	2.5157668340261887	1.125718350892827	0.47327139697196746	0.8639872783736987	1.353261679952709	1.5054526832725208	-0.030647109900639263	-0.1547255639758704	1.27516465320659	2.2455962957379834	0.6993495725608365	0.1497033048847425	-0.4813144086534979	-2.284127475958854	-4.825821204850497	-2.9002203362567966	-1.1533765269483767	-1.7290571534295036	4.2274	10.847770884075786	0.2920728743175442	0.24996877191582598	0.2509886946919386	0.2069696590746857	0.04115946364139242	5.657950780617924E-4	5.657950780617921E-4	-20520.89698598703	0.0	-439.20368491717977
65960000	-20979.08009655565	-453.9011227969517	-20525.178973758695	4.250059953183811	2014.4841866221586	99.52162632384173	3.0858935445031253	1.5866330256759968	2015.6483530308394	2017.1476135496664	0.9649524831804279	-0.43664511851418264	0.2949145862163793	0.11174641506921545	-0.25461392847699793	1.5576413993411589	2.4982979745813707	4.275439604122724	4.693237597203982	4.496619663188766	3.210861492819359	2.569397520689428	1.8545574330442725	2.0766642273186067	2.3379628602107303	2.43017746029688	1.5661572086187865	2.7756216713348767	2.252183344686979	2.748320703516126	3.9952135607065062	2.280429023339347	2.561797188623902	2.4462402344245957	2.7042262574352964	1.9121581690870522	2.7419903668699224	2.8093088270476696	3.388525250822586	4.117124175063265	4.693235178296641	5.06723110490913	5.836386112379688	5.198254547724157	3.9188458495788683	1.2267084786145248	1.0286444390433365	0.37781191083014715	0.035439355970205866	2.0258442660139697	2.994429881786505	2.0558184034220104	0.9650571027851372	0.41496594957588306	-0.16091923797452332	0.6462345412050732	0.5006081434503988	-0.8184676666997214	-1.1732892851007954	-2.6566461776336507	-3.1774612889256577	-3.3404337316293713	4.2274	9.770083269547593	0.29125470395097613	0.2518670301488036	0.2551644991923861	0.20171376670782865	0.05264475133401195	5.445432935566045E-4	5.445432935566047E-4	-20525.178973758695	0.0	-450.88759710557326
65970000	-20964.444876167832	-436.60810143808203	-20527.83677472975	4.272210229696932	2014.4620363456456	94.46307292703361	3.12882954257549	1.1609601582737565	2015.605417032767	2017.5732864170686	1.1556023953848689	-0.43664511851418264	0.2949145862163793	0.11174641506921545	-0.25461392847699793	1.5576413993411589	2.4982979745813707	4.275439604122724	4.693237597203982	4.496619663188766	3.210861492819359	2.569397520689428	1.8545574330442725	2.0766642273186067	2.3379628602107303	2.43017746029688	1.5661572086187865	2.7756216713348767	2.252183344686979	2.748320703516126	3.9952135607065062	2.280429023339347	2.561797188623902	2.4462402344245957	2.7042262574352964	1.9121581690870522	2.7419903668699224	2.8093088270476696	3.388525250822586	4.117124175063265	4.693235178296641	5.06723110490913	5.836386112379688	5.198254547724157	3.9188458495788683	1.2267084786145248	1.0286444390433365	0.37781191083014715	0.035439355970205866	2.0258442660139697	2.994429881786505	2.0558184034220104	0.9650571027851372	0.41496594957588306	-0.16091923797452332	0.6462345412050732	0.5006081434503988	-0.8184676666997214	-1.1732892851007954	-2.6566461776336507	-3.1774612889256577	-3.3404337316293713	4.2274	11.21322710675768	0.2962980442195548	0.24585484126332108	0.25048106784776736	0.20736604666935127	0.027685739574841564	5.432967373738477E-4	5.432967373738477E-4	-20527.83677472975	0.0	-433.18547680178426
65980000	-20955.23709647183	-437.51934206016307	-20517.717754411664	4.117770788833078	2014.6164757865095	97.1866206598796	3.146515568117294	1.2932813859133543	2015.587731007225	2017.440965189429	0.833665508687672	-0.1191198745475116	-0.8029256865286682	0.549032491163082	0.2992608966566095	1.3345415248992627	1.977562661908173	3.1834298412855477	2.8438517771732115	2.9105430322455788	2.9241000271734228	3.4097800711427344	3.0011425232857256	2.9376968850017824	2.2988170351082258	2.5450010238403884	1.3047191482767189	0.6968278384796374	2.093799934924867	3.1529109325957076	3.530232273663748	2.615101411691678	1.8728606228695295	2.2652940964433155	2.174764978745722	1.4455982996037875	1.8791061399265327	2.801545257053707	2.252784515121037	3.192729478243706	4.85725289013942	4.824526210130691	4.4829203932329404	4.156377261263937	3.278912088284836	0.8209232623626442	1.43572423103299	1.5740830104454009	0.8857228858796773	1.210184672579202	1.4550510184179142	0.6342552966234687	0.5468375476797734	1.0630961410149151	-2.0145358982459616E-4	0.8767435671239616	-0.010846964477822546	0.559873657281161	-0.9098541776476956	-2.106731789597575	-1.541210807069608	-2.8015121442942355	4.2274	9.992756709410537	0.28174772460877395	0.25312651430208305	0.25918377389679736	0.20594198719234025	0.03423398676818853	5.660560330297052E-4	5.660560330297053E-4	-20517.717754411664	0.0	-434.61565715673635
65990000	-20972.904824789566	-443.6422416409182	-20529.262583148648	4.236479583354588	2014.4977669919879	92.46358280813942	3.0978113155627742	0.9404277494084277	2015.6364352597798	2017.793818825934	1.1639098183557108	-0.7180799486533173	-1.6289821350467237	0.34529748168004476	1.323089480533949	1.5297743097276748	2.7678292936998403	3.6958922262487057	4.048737181899573	4.1132903243445185	2.131220665132438	3.2902073159387397	3.2614271777805093	1.9926145485261186	0.7057136967950375	1.0471206927538372	1.370212654804931	4.680672102477003	4.1174392228626795	2.6345183134684875	2.103654288591374	2.1881591069929476	2.453772901699678	1.8762548761575277	2.445751161004055	2.2740890448685893	2.490464509603592	3.1051826044364734	2.678670195221849	3.1527136221461625	3.656764959475392	4.738329823080692	4.626004496039663	2.8469101019003356	2.304491831413861	0.8041894584713203	0.7117130031306598	0.14514215054196555	1.7715309667966908	0.8111133413180946	0.1472496057346995	0.07590070356505357	0.2425938513232183	1.2041837072317791	0.2159170182583687	0.7130239308184149	0.027583156004081122	-0.2566478573060569	-2.158616038580093	-1.7989234112298729	-1.711108530570605	-2.4271458847218534	4.2274	11.493456574729723	0.28199451452640345	0.25666276006920297	0.2574008789261115	0.2039418464782767	0.09445556158390482	6.264445764788384E-4	6.264445764788391E-4	-20529.262583148648	0.0	-439.943146368631
66000000	-20966.918177452728	-437.3451838112809	-20529.572993641446	4.131393433915165	2014.6028531414272	96.9072478777363	3.2664733821976153	1.3682416386868443	2015.467773193145	2017.3660049366556	1.446549478295224	-0.977575538396479	-0.6056119203230804	-0.5802201468864561	-0.3265089868222397	1.7510419461557505	3.6558777543723666	4.5739734113396935	4.002737360491921	3.641484735761679	2.9479462634358415	2.0903840970754244	1.836421872486481	1.807841249170055	2.2811751387025674	1.4018472121815357	1.1974533593526178	1.300402556594929	1.9074333173911215	3.0999650699438064	3.3094718979923434	2.257502318587602	1.2772861021075563	1.4575738522125503	1.8270876500701636	1.965241146208999	1.6800649235023102	1.0720416228901568	2.219419927920966	2.1593150967683368	3.4760316250972108	4.594589908711314	3.9662755445681133	3.7360680587129362	2.4632416245238353	1.3091589706627176	1.4127880077310262	0.3392596930717139	0.8759493485933918	1.1627794728000527	1.7541924659402595	1.1333885569033475	-0.26215979838933	-0.18571861876415435	-0.04216855511179296	0.10336804165458219	-0.39786733708683963	-0.6222307666288964	-2.260886867046794	-3.2892237884531563	-2.872232007738855	-2.3555950531852887	4.2274	10.860675930191412	0.28978860799567774	0.2551924379841073	0.2501689809595993	0.2048499730606104	0.038187453744979796	6.005521845082443E-4	6.005521845082446E-4	-20529.572993641446	0.0	-433.6933210360933
66010000	-20980.64914622937	-457.87658062021063	-20522.77256560916	4.15641457046723	2014.5778320048753	96.65644432858434	3.1041633056321625	1.208504781340436	2015.6300832697102	2017.525741794002	2.210829904086052	-0.22052082907489723	-0.5333232740311757	0.419828538735764	0.5822995834291305	2.061541825756683	3.504583456225974	3.498743002650537	3.275305989736767	2.8294571778068476	3.0965129654767316	3.3105228925803307	2.9661407090817646	2.2604586903223223	1.481901569655319	1.8915487071810582	2.2367393573533456	1.254659499788862	2.8047805010951192	2.4548694857249678	2.6350519904636918	2.724424639336754	2.180373793199762	1.2394059757517875	1.7135564215813195	1.797442949571488	1.7625462290794869	2.4417877956051246	2.878207393941872	3.0168438112035636	3.4012684458742557	3.564375364877297	3.689373369260117	2.3128561934307834	1.9042110608939122	2.1617177045728635	1.2580802803953426	1.0117780435720856	1.4573244690043587	1.3945876229280145	0.7058011002100925	0.010053155041931494	-0.03708128077130135	-0.20348987049352035	-0.20559938660991411	-0.19676003884166143	-0.1099267959704634	-0.5876864482200909	-1.2492102661466253	-2.3294361837057243	-2.3629507656997997	-0.9972527076468356	4.2274	9.363158103810258	0.28444296749056724	0.25548099724065587	0.26013116868130426	0.1999448665874673	0.02305404228840279	5.462833600269894E-4	5.462833600269893E-4	-20522.77256560916	0.0	-454.15476144078247
66020000	-21030.95202042571	-500.1430108447549	-20530.809009580953	4.357405547483127	2014.3768410278594	107.50992396688063	3.2810717649111765	1.2775996179316766	2015.4531748104314	2017.4566469574108	0.6951106235796063	-0.018070946795054832	0.06342393016485909	-0.9080980037858152	0.07393221387386378	2.0220494686421477	3.402773491493272	3.522548485224156	3.428738809244145	4.251949477026626	3.8975080629634453	3.3736263345824224	3.40700367958504	3.066866793202925	2.5419223491340355	1.775463920209568	1.4471226478643695	1.8309249494115416	1.0358947662539157	2.3752657737438643	4.799163040898469	3.067277477761312	1.8319909747061371	2.9619054811542584	2.0793738567795352	1.5541077288534615	1.7459749608893054	1.0215387621035839	1.2444662929900208	3.5703692194892205	4.018850338903443	4.628571815273267	4.711606954483177	3.600730137263605	2.5473900244907157	2.1999275588213836	1.5383481143569462	1.6067741207302968	1.5263737973358549	1.2258467014608603	2.669253360524428	2.45508972658632	2.6541584407456607	0.9757319649088206	0.049755045403443776	-0.8382843214238866	-1.284029832013026	-2.1397210028773994	-2.1558995274129025	-1.6933940132117276	-1.5435253316127016	-3.8322381928433984	4.2274	9.88901505063779	0.28297196124990476	0.26092522062056667	0.2521976866865149	0.20390513144300837	0.004300744612655309	5.061955756387081E-4	5.061955756387076E-4	-20530.809009580953	0.0	-497.606958766459
66030000	-21008.29985959948	-484.49856852508213	-20523.801291074396	4.2386395172341516	2014.4956070581084	109.27636468395823	3.36992806541603	2.043147263910008	2015.3643185099265	2016.6910993114325	0.882822350946623	0.9189427100867603	0.25132405691134185	2.1035849057110694	1.5022637823552363	1.963732225007242	5.314344768357373	4.799783857851118	3.0769101504898373	3.8765549130716024	5.27977397619475	4.549934436325869	3.7539064256116035	3.5697834732139158	4.03159685808803	2.812205714967646	1.7560577257858545	1.289696305186242	3.115197582519481	2.4259455206207425	3.3690350416762387	2.426387107962353	2.9581678989364497	2.8970719707007007	1.414539579823777	0.786634099554506	2.1070771111540743	2.314554603904846	2.8914469732675387	4.120592723281278	3.3402692551850084	3.925017409917008	4.765836616865095	4.119470701375233	2.952524984878444	1.5670334465656284	2.091383845781688	0.9692827803490682	1.3918447506561193	1.655684107311695	1.2220155405769075	0.7770057153994725	1.6106227356130525	1.8823257274984209	0.7514130331159521	-0.39935673136543065	0.8828287896848368	1.4852159667151512	-0.3668722200460785	-2.301042788232928	-2.9036892408198725	-5.036111119154368	4.2274	9.247480113977144	0.2923294864092867	0.2548225223551917	0.2493553586911461	0.2034926325443702	0.06077202492807615	5.244403736444552E-4	5.244403736444554E-4	-20523.801291074396	0.0	-481.7191993395675
66040000	-20986.49406424487	-475.5263033760669	-20510.967760868803	4.235019935330818	2014.4992266400116	105.828998564388	3.26066573293187	1.2156396596124548	2015.4735808424107	2017.51860691573	2.4479357904554573	0.5091068416305049	0.09338569350992412	-0.14774964599474652	0.05267849755322135	1.206755553016484	2.368171968873147	2.830712623209897	3.5723685302810946	3.82747518720373	4.963875394718105	4.386705905757928	3.463971426312188	3.498653718229524	2.6669933821690743	2.877901481063676	1.828603211640473	1.322318749876924	1.7502559183656288	2.5351676921942508	2.3646931465109002	3.335160397882248	2.6667902625552817	2.068963751032982	2.464570251935839	3.149211072042773	2.7207131741927357	2.0744442098246294	2.104789321279472	2.5035886832825573	2.5908738836770873	3.5021213481720466	3.5383821724738045	3.286972625945375	2.348969995745777	2.987134917618682	1.8917600576319171	0.02466408063813541	0.42230236803474663	0.3906610969969986	-0.16878969554148032	-0.8540767608213757	0.35620331067114663	0.05537880774255488	-0.5116671491719059	-0.37416276928734027	-1.2249987189044986	-0.9322144397839525	-0.679359608854651	-1.9004186672835055	-1.818601313059325	-3.3713519240603382	4.2274	8.578505391450108	0.2838414800267673	0.2577226923638835	0.25458228955038437	0.20385353805895942	0.016954587135186473	5.017259715742114E-4	5.017259715742114E-4	-20510.967760868803	0.0	-471.9565976991761
66050000	-21002.183449079712	-469.87072705535206	-20532.31272202436	4.316116838164065	2014.4181297371783	101.24710300746379	3.2038192002031285	1.3274567445873269	2015.5304273751394	2017.406789830755	3.0186713316749634	2.1881478668069054E-4	0.5963366442351727	0.6748342081319985	1.3874255754954374	2.1754600472843078	2.1928490482704373	3.454251685687447	3.2508735044834425	3.5566700815352985	3.5045806658234744	2.359997758453906	3.2729861252921633	3.3817840473476464	2.902565192851505	1.6087886912548934	1.649913314403032	2.7787890168945943	2.7198559127654534	2.96992049554123	2.292136747296316	3.691422484081385	2.8909895877107576	2.3503550406353786	2.031546980103733	1.9588680863094807	2.0123083892702724	1.878198616045623	2.410185899210009	3.2341468193694434	3.142254405312371	2.8087673854346815	3.2167527218275525	2.8103526066760587	2.4324462089409478	2.03494883412148	2.0701685337601226	1.1565323992882486	1.2466745817584513	1.1977094966854203	2.3265339213543896	3.013856268810061	2.4362254481898744	1.9692682862563977	1.6280365604874958	0.6500582179431762	-0.17062414993742347	-0.6907844181314771	-0.9193226391577334	-0.7232122495329272	-0.18509947795995219	-0.5452495495220522	4.2274	9.882093993116767	0.28115901014770106	0.2641311462468286	0.2500315428070193	0.20467830079844562	0.014855287125806176	5.836328793471824E-4	5.836328793471827E-4	-20532.31272202436	0.0	-465.73963424970947
66060000	-20972.21320351099	-459.12062616824414	-20513.092577342744	4.328038159640824	2014.4062084157017	98.84463019346099	3.3374994561904385	1.352459555250742	2015.396747119152	2017.3817870200917	2.0267429060263713	0.9399722150435744	0.6641889694676566	0.14286346096774094	0.49747544600137744	1.9612723740875913	2.6608827134729793	4.066933542844616	3.435837235960147	2.5839310129176716	2.8826084526303086	2.6070077417914277	2.519957881317406	2.4976797959458885	2.9822530430525793	2.421072919615716	1.5229639862931248	1.8035806139904866	2.530489707532439	3.0529386029417447	2.810800843788713	1.8616249993104637	1.9570021119200618	2.630657397192006	2.2756499704255964	2.3516775261780767	1.9588913073686907	2.0300946292976523	2.3243182210281446	2.9166918637251964	3.0946101088528097	3.8728326617055435	3.7472659850138332	3.33752858022356	2.356987011785837	1.389613981392929	0.7447852296058949	0.749781875662201	0.8623458739870725	0.4635200334427916	1.7269168085936255	0.3628509452636699	0.8405956308936104	0.9485878733042705	-0.3630612147775256	-0.7113042206808952	-0.9053063306930915	-0.47780323468625996	-0.5709449432540497	-0.5099010689467162	-0.587511355098997	-1.8936702442671416	4.2274	8.194213961696953	0.2868854709580141	0.25130320082011215	0.25482941417624627	0.2069819140456222	0.011120810439918328	5.445770833383674E-4	5.445770833383678E-4	-20513.092577342744	0.0	-455.75465824451646
66070000	-20971.58889601861	-450.78662990972316	-20520.802266108887	4.175544931595145	2014.5587016437473	94.28922835165434	3.085751702752562	1.4389997249108926	2015.64849487259	2017.2952468504316	0.8618589321454189	0.17531423450264505	-0.5438791721050279	-0.5147500419417366	0.3331386455252168	0.8576725402086394	3.1883065198536253	2.909528570148857	2.9149232517685837	3.272868820318086	2.572027856353489	3.0076249749835484	2.1399805974153097	1.36546987672164	1.5787297744776245	2.2996802879427176	1.622781527123289	1.5441157675891142	1.9233191213873646	2.6516898996463887	2.89903134037353	1.9911456105062713	1.7737360033093799	3.5866937483706693	2.776151740353127	0.8973249991367329	1.1205389709532512	2.258100526028055	2.0892754961037197	2.2803707937869766	3.213805089387518	5.083321644290333	5.013453448372147	3.8407162008315816	2.0233399446785	1.9398551640605988	0.7763317887194912	-0.04100259106490625	1.8247339725859784	1.1237836648240385	0.8940184855018085	0.8212960411641904	-0.22144922467910802	-0.04725106144182406	1.0350418357653657	1.8037901153126945	0.5015556153780231	-0.12870269706720727	0.4850998023855837	-1.1935584313130128	-2.8289480525294257	-1.9360312960002457	4.2274	9.79653455345844	0.2808771457071719	0.25378830929357876	0.2544729085364244	0.21086163646281963	0.011329279716519492	5.3290090486799E-4	5.329009048679904E-4	-20520.802266108887	0.0	-447.9515417417974
66080000	-20937.276253514792	-420.6388759465063	-20516.637377568284	4.095028146938257	2014.6392184284043	90.43663898919951	3.060426238241289	1.1636857310401845	2015.6738203371012	2017.5705608443022	1.9624383410626096	-0.7949477521424233	-0.9176137451574375	-1.1007095373936144	0.40670629395009716	1.764786605986852	2.277334976276169	3.6549036306605984	4.214138522570748	3.6413374460658385	3.5724303678479252	2.0388516264336536	1.7433933493781675	0.9912926433908607	0.5932138114827029	1.3933632529314337	1.626141158167882	3.025880162304758	2.4594500509480897	2.23558172772524	2.9103764860954504	2.3921698851472004	2.4223771868363007	2.643001804379828	2.007879438111614	2.8677995107777936	1.9346085552288153	2.6007556203162983	2.5107749858659982	3.398420125503165	4.968960472005234	4.66442443428208	3.736925738611932	3.617328731978826	3.6644578086446433	1.999072106506027	0.33261434527926764	0.45105657168481067	0.6681374946262928	1.0874511215322942	-0.15316660199894827	-0.2702694325555525	1.5480308589601959	1.1657375220509516	-0.07792180677281207	-0.4078321936502275	-0.9140949801930434	-1.2278370736349513	-1.639115163594366	-2.444140180823031	-1.8288428347663275	-1.903019728833227	4.2274	10.13610246758313	0.2848995013191829	0.2560574693242297	0.24912364589009775	0.20991938346648445	0.009211699285685354	5.798808602037435E-4	5.798808602037439E-4	-20516.637377568284	0.0	-416.8571910463856
66090000	-20956.31116071693	-409.8152171774438	-20546.495943539485	4.110747739228992	2014.6234988361134	91.87336208536983	3.2452370888859745	0.9031176903692365	2015.4890094864566	2017.8311288849732	0.7727059468344922	-0.8531250911838837	-1.2247544975114093	-1.3200651465050979	-0.17195447799784197	2.1296975265499847	3.7177703762249674	3.504455602366061	4.798636946729988	3.594104536058624	2.491053049048242	2.3464499741676663	2.6076351439158323	1.5310625370968312	0.5086080092123414	1.39752586960372	1.7352018817754715	1.2864482517366342	3.2556897410087773	5.10544494664879	2.8083363103518018	3.566921911861682	2.526855821149336	0.42574476052785265	2.369985159447174	1.744869085489077	1.9053994649253752	4.594843955789715	5.4328358917490736	4.324122916428621	4.2704657446215215	4.97894900845783	4.830337696947893	4.524390526559982	3.5015163590906555	2.3851800834262895	0.056291455269190216	1.4427106180232023	1.880157505991002	1.6742981452679027	0.7807634754311517	0.2199999246226882	0.629493765192118	-0.10492971518926242	-0.8264341628817701	-0.2174512473117402	-1.0903727551832112	-2.280739415783923	-2.233753932819149	-1.901544604867927	-0.997754716638922	1.0058360743722048	4.2274	9.44366786426022	0.29088278125095096	0.25793251030717107	0.24310311566505793	0.2080815927768149	0.034273668376390974	5.708909698360895E-4	5.708909698360895E-4	-20546.495943539485	0.0	-407.06015407098414
66100000	-20956.885901225072	-428.4999327138299	-20528.385968511244	4.096403160227547	2014.637843415115	93.79748463877553	3.1561982562986404	1.0535376120241207	2015.5780483190438	2017.6807089633182	1.3589836708924323	-0.5846128898187373	-0.8961445820598805	-1.9003821405930839	0.2954211424867061	2.63559575510088	2.487867187917418	2.518569616241498	3.2901008002091894	3.272247500719444	2.5527169893894057	2.1139574205810105	2.1244161084935227	0.6624212302415045	0.29728555451974625	2.3904794885591154	2.1927350221315045	3.916582860914776	5.0310454314267545	4.2198590009207475	3.4781828221543933	3.39146265273227	2.7297023714462134	2.2598111187842713	2.6374457676171272	2.0086801863100043	2.024718572930531	2.129466951958795	3.943591704804094	3.406024955779658	4.213792970235772	4.970800523568323	5.097694454134167	4.632849788770087	2.6773959868424773	1.6967544967203259	1.0219751162272366	1.51602996662804	0.9389822850694207	1.5960157858969821	1.1017017955467734	1.3354459715655147	0.10061750328441432	-0.09926948360216181	1.18932126255755	2.1366751659313863	-0.00884672821956875	-1.6167500353774233	-2.9366525398664747	-3.816066247234118	-4.642793892964291	-5.669985984888292	4.2274	10.479943366785385	0.28566786628098895	0.2595286213036991	0.251085118135216	0.20371839428009086	0.029326226279617087	5.768677856321856E-4	5.76867785632186E-4	-20528.385968511244	0.0	-425.00307324206597
66110000	-20973.76319789637	-440.63169515856805	-20533.1315027378	4.220182103080534	2014.514064472262	92.94920382394294	3.202515522987381	1.4858176126140776	2015.531731052355	2017.2484289627284	1.5068709709685684	-0.22661184206489932	-0.7986337327293423	-0.7323883147854807	0.9024565476018083	1.8986683095925359	3.178117368906233	3.7856581385145667	3.5484254013467944	2.1586757834521024	2.6310168328412242	3.2091939263796077	1.847272815496975	1.1121095870060498	1.6423869670448898	1.4195197678321647	1.3187533728496996	2.8319295291457856	2.8798690510367444	2.7414772890653745	2.765653436079311	3.9036099040011685	3.399575594543664	2.2333694970531983	1.4164203427692004	0.49889079259628877	1.6775339268884137	2.4598614871726263	3.8469615804522337	3.10891860310413	3.6577104257966186	3.4982918543395454	3.843707909448698	3.394476156685214	3.021504404036637	1.845838631591418	1.4262154820590418	0.7555014253543885	0.20431185016136522	0.5072232787147215	1.3256570188046943	0.30139728830944534	0.45907018714299697	-0.3559663020689638	-0.5096308832494001	0.46104204878624233	0.34524166514286136	-0.5971531399168933	-1.515551252788453	-2.3313319998897115	-2.2324912625940296	-2.4471943554161886	4.2274	11.539292182371861	0.2880670932865366	0.25685547314122653	0.24561712626477183	0.20946030730745993	0.03010888759147389	5.249656725574478E-4	5.249656725574488E-4	-20533.1315027378	0.0	-436.89541147343886
66120000	-20976.78969045018	-452.6176215179215	-20524.172068932257	4.147064613837671	2014.5871819615047	96.02051664288402	3.1050851449005386	1.020993475030264	2015.6291614304419	2017.7132531003122	0.6888262646291458	-0.8997795697329156	-0.04947229923825325	-1.516879209464199	0.545747801620293	2.685123586596566	4.7613384494895765	3.1470901808038363	3.270260431448167	3.3666053727474154	2.145679797407262	2.8613017388413335	3.044071051795562	1.999730931706642	1.059786926657483	1.423298714517107	2.154991863744292	2.289163697279827	2.7635323496908177	2.9145840230988855	3.131871527405738	2.1227024735281526	2.7426192201129838	4.0267250814614135	3.0775755274777645	2.442725386411234	1.7429044745277555	2.230447329794008	4.626097957615277	4.380065504094664	5.572069694883373	6.051410061306242	4.113338081220883	3.358226975945849	3.796717729420033	2.022006724956942	1.728423928230651	0.2788988189906474	1.0958877272015297	1.7419818855712734	1.1471754301721306	0.1447749651159981	-0.1463093254732008	-1.3131545674052303	-1.836723158502399	0.6322989919036663	-1.6664084718181371	-3.756987185788815	-1.9985604143528697	-2.1471128956063374	-2.541277285638321	-3.756419982341728	4.2274	11.721638656850471	0.2836360519703782	0.2595366804457745	0.25760432805085415	0.1992229395329881	0.029783246472792884	5.181090222459531E-4	5.181090222459537E-4	-20524.172068932257	0.0	-449.6564352877875
66130000	-20976.815777514516	-455.19970685066323	-20521.61607066385	4.138681599046402	2014.5955649762961	96.46131562195635	3.306118214047206	1.2718421088991936	2015.4281283612952	2017.4624044664433	1.3840281768892282	0.30799249966202147	0.8629943439633304	-0.8881376994464945	0.4149712094555438	1.2450961963135334	3.1988874308009607	3.3513835782519683	3.597837722152083	3.630170488897033	2.8703659711716494	3.66919595074014	2.6547837584518463	1.7899604507916729	1.391248926883097	1.4217134443402715	1.0199731270059245	1.3286146107064012	1.433571834546287	2.403738450744842	2.441827104933347	2.973479468354184	2.611379608525282	3.428350136378815	3.024023959061364	2.2086541163986144	1.4435663919680757	1.2692417564034646	2.4672065105196537	3.3618428193838703	4.696786266176736	4.033460302857712	4.877333658050418	3.2469551091545688	1.9808782367136915	2.2512721062687797	2.633676595989422	1.1258845737457204	0.8872847566504365	1.5478684436181422	0.16690974832180233	0.6936814912237053	0.45035686120790086	-0.7326343472688127	-1.5026294561616882	-1.8213421841561965	-2.7158161065485626	-3.6216324151521304	-3.8354829041199863	-3.6417015989687838	-3.5094833480613605	-2.0571246856333394	4.2274	8.418585037274273	0.285675595661404	0.26446606830633945	0.2446612158107688	0.2051971202214826	0.020324596131464465	5.564369261286662E-4	5.564369261286664E-4	-20521.61607066385	0.0	-452.12787883587646
66140000	-20981.615200772616	-448.5366409842785	-20533.078559788337	4.21942064992246	2014.51482592542	97.26612045007975	3.1870630161849935	1.0662928024563296	2015.5471835591575	2017.6679537728862	1.7342798999747904	-0.5669631624374061	-0.874307143469968	-0.24422127311675285	-0.09592659850053176	0.9305319039176565	2.525285822878434	4.773971420348443	3.460818922981422	3.3075481993660008	3.590940019958902	4.202996628486165	2.8250303039936235	2.8271475479959403	2.0416172574753033	1.5735064572201583	1.1684987337285613	1.381187917027873	2.4890862459836165	3.102407595645987	2.450338176048432	2.8034909031057045	2.644106974860123	2.064870733181511	2.2277345115341967	1.8713269278564963	2.156758224019069	1.7924884631935598	2.2310804597158334	2.5190815069388104	2.822017133928673	4.484041541667268	3.2724265429855883	3.286043504564418	2.5686761992766036	1.4500196087899613	1.1500945165660081	1.6130086659897693	0.8100189433562269	0.8855179612166442	1.9226056162821674	1.0325708230502366	0.7285069581622811	-0.40337391274088386	-0.018630844235985766	0.2100646086313377	-0.515245411356429	-0.5752566114777151	-1.3875291673478678	-1.4598045614529302	-1.998645244978691	-1.9603844064115443	4.2274	9.748096639402485	0.28589168021897765	0.264755522154319	0.2520603607690794	0.19729243685761882	0.0316039395060537	5.634990855887599E-4	5.634990855887598E-4	-20533.078559788337	0.0	-444.9536543192284
66150000	-20972.937553722153	-461.11858692258943	-20511.818966799565	4.145123490679092	2014.5891230846635	96.7040864273602	3.3146724667826626	1.1416449871952363	2015.4195741085598	2017.5926015881473	1.3115801625102577	0.1224014289534151	-2.2483925714788437	-1.5105712035562233	0.31988618252491496	2.1124419567050774	3.644999014540453	4.237315484292154	3.6273227168411264	3.705315348752905	2.2660481418895317	1.7188599082787945	2.628168720660159	2.4902974084314637	2.367864258755031	0.36333270048880784	1.3464562277963352	1.4659654241949465	1.9638801650585742	3.14952118033586	3.0356893881057054	2.630756336850723	2.693158302890243	2.039716921692257	1.3575150650285008	2.174665992075504	1.5751774003510253	2.5706857128317018	3.260467132247595	4.946212963970351	5.542430309978028	5.1739378011286945	5.113617939882611	4.068224835949413	3.0912646359512332	3.437254949322436	2.052451476298651	1.3603126532706173	0.15968073690082135	1.438265074521493	1.3126092963860447	-0.2115735880055007	-0.8041853297842834	-1.0665260707434217	-0.7949417449676636	-0.9355792198127375	-0.016937873987535823	-1.4264149425224306	-0.3098284860152396	-1.5635604946578425	-0.2678934357624545	-0.15199990241444272	4.2274	9.457856690062348	0.27990497843739526	0.25713370497637383	0.2519966576714676	0.2109646589147583	0.032459246823242194	5.980650348995029E-4	5.980650348995029E-4	-20511.818966799565	0.0	-457.8323408382526
66160000	-20956.324971923274	-443.83216396602484	-20512.49280795725	4.134282818088058	2014.5999637572545	97.82017788302565	3.2454740013079957	1.1083360317976603	2015.4887725740346	2017.6259105435447	0.41159392733159655	0.14839834780363836	-1.5967461053184104	-1.5358612564502234	1.037651181613911	3.5499690683434943	3.0698636685022422	4.281190423355346	4.2058357986391375	4.329039900724582	2.7600600281505847	2.4405435181818302	2.4344588216612566	3.5801274194441572	1.1553408427409944	2.172175128943716	1.0800132757352818	1.2852671282664736	1.5834583598625724	3.7267456320590626	3.505990226936733	2.2836363204044856	3.994771906978227	1.977476524829521	2.6724873885544356	2.5674029458648495	1.8465895049019911	1.8990344454075305	3.3095921463248685	0.8084671513239375	2.614138749046214	3.3854963330718273	3.412587113874787	3.6840625094412496	3.772802200690692	2.0812519168771795	1.8898871463529905	1.9828402828586467	0.5618434895558915	0.48341199496560944	0.03663709326426612	0.8935319366565573	0.97965485916617	0.6627814146566825	1.5607581719181538	2.0017787202856914	-1.271317104707601	-2.1271093639131	-1.127983464330683	-2.035509661677647	-1.9021474685727173	-4.143878154123675	4.2274	9.802307189930003	0.28132016783493224	0.2562679933303095	0.2582311773210433	0.20418066151371006	0.02536197622174993	5.951228294680286E-4	5.951228294680291E-4	-20512.49280795725	0.0	-441.6619010286115
66170000	-20975.434158468943	-455.44405758827367	-20519.99010088067	4.213642403878612	2014.520604171464	99.57538164870408	3.3883894833913666	1.214437364964995	2015.345857091951	2017.5198092103774	0.7194283209209806	0.3611212262433845	-0.3573052337498264	-1.7822867642960523	-0.24798218947682993	1.1465861490490261	3.9011413908420605	3.285087781715198	3.5135096246303887	3.721798716428592	3.6832655723798418	3.550501256569641	2.3227953211324253	2.6906937176118584	1.4326960392096977	0.9679813131860884	1.9059891266653968	2.3346947537795413	1.3527895723157088	2.5965099433094623	3.0874879831630455	1.4517800479890142	3.3081303262912822	4.097673693617434	2.410240332927454	2.51611928720746	3.803686040924105	3.1711261571117815	1.2860812015603365	2.7890471049573287	3.945826374270671	3.3139386489741907	3.701313798087005	4.2509708080589155	2.7942074500630363	1.3919123472541108	1.5213976515972347	0.058382057448071706	2.7704503070183266	1.9933048023134754	1.9976128702355413	0.619315561493404	-0.29841111534911	0.7239453339634789	0.03315403699070352	-0.647139829495866	0.8694377334327339	-0.14295420174744894	-1.8307368480192177	-1.761331708851945	-2.2415335852208385	-2.039160003473441	4.2274	10.108656545238432	0.28864281105970185	0.25473930731580335	0.24873749548869856	0.20788038613579132	0.06061984833216619	5.23847858620157E-4	5.238478586201572E-4	-20519.99010088067	0.0	-452.66749849608357
66180000	-20989.466262203412	-440.4619238900852	-20549.004338313327	4.163712736348675	2014.5705338389937	95.62060522835225	3.3719294326418146	1.1492561343702883	2015.3623171427007	2017.5849904409722	0.8175635384839623	-0.6781472746812308	-1.5614381610047245	-1.3198048484399336	1.9279841451012123	3.7116104050885985	2.6561145926898653	3.858725313917697	2.6353241920368564	4.383667729356185	3.57295339109669	2.4690327333840054	2.2042035498144963	2.0848367024074688	1.5559158172781125	2.2041535723540786	2.2463215952756714	1.4601366396755042	1.198580459546988	2.197558681489601	2.948770368505737	1.6671127208569452	3.1294148310068524	3.3546200206530234	2.78768461260738	2.9777119852464162	3.0561419149619953	3.2783407373643434	2.5999278123420932	4.348852892947792	3.746128807021974	4.018062924458836	5.122827485542627	5.162419723233106	2.6708336745243013	2.0884563414397883	0.9355800149999489	0.458989126554575	2.0253751244768914	1.4230711364151372	1.0397733361539376	0.8503570127132536	-0.27722095887196774	0.055474534566586575	-0.7746092601918309	0.055186111682905964	0.27037522367404637	0.8506771635559662	-1.4052594977815982	-1.0951395459657665	-0.7421952379622527	-1.3967205974099046	4.2274	10.874700862415157	0.2884924190947544	0.25369378776888807	0.2530950046483321	0.2047187884880203	0.08060986984123643	5.106249049569877E-4	5.106249049569878E-4	-20549.004338313327	0.0	-437.3772430176637
66190000	-20981.97128450618	-446.9587231220422	-20535.012561384137	4.304966433600942	2014.4292801417416	99.88081486677197	3.3469563694972333	1.15064499040171	2015.3872902058451	2017.5836015849407	1.391056457271921	-1.0611412874079944	-0.5049083125031718	-0.48776173883059215	0.609728886321374	1.0966773509568992	2.869309156085903	3.5290721171458825	3.736543285276828	4.369503681052043	3.920277299119276	3.2568082581890843	2.915882793214762	2.8111625181434974	2.0538937642136115	1.539279272499778	0.42952006287489886	1.011484201215522	1.8406440160447968	2.1755542508012695	3.1743777321136166	3.7971624181824346	2.9524309518438896	2.598947068122376	1.9922113733379476	2.2926973767550627	3.0037533681297033	1.7767637155591363	2.597552008356658	2.5531670211062534	3.889437521587429	4.745534938849913	3.651638626636668	2.7427396817723944	2.627614457176991	2.486757185245343	1.7522169423996505	0.3441985095294384	0.39229253091055555	2.5665159048770816	0.47994162166024223	1.968828126506188	1.2662975969332262	-0.4645138113447258	-1.3938857451989308	-1.112154360287418	-1.1717379482410668	-1.1667713897709306	-1.7023692505422225	-1.0882210778594377	-1.2218151238391441	-1.8754206217156968	4.2274	9.321225442759951	0.28517148329368175	0.25158771478801273	0.24789614414244587	0.21534465777585465	0.02334664776442535	5.548851297560128E-4	5.548851297560119E-4	-20535.012561384137	0.0	-443.7139897590166
66200000	-20980.576703902956	-432.06038013442094	-20548.516323768534	4.142279317312938	2014.5919672580296	92.17955169971106	3.161318497450801	0.9809638123417419	2015.5729280778917	2017.7532827630007	1.6875314374409438	-0.6576874810480088	-1.210914944252486	-0.376031515408814	0.707011138636097	1.5096075032361613	2.20971486939038	2.9899678892770356	3.8542984666884865	3.195056592901483	3.371008836429356	2.4898639066251005	1.9304776347008707	1.8241642386286638	1.540596021641672	1.22223448813702	1.8109826411728795	1.332319794229517	2.2337006127188825	2.5039372727697304	2.289206846876412	2.560798510248997	2.9218770872019872	1.93021234993669	1.4253574950024748	1.3232322065342434	2.1977315813229623	4.317843332364097	4.0873809629062405	3.9476881023287604	4.058570735059862	4.313262234114124	3.9558726027409654	3.790133479056439	4.3439572864369325	2.006963576294678	1.1675913172956631	0.8626251961682075	0.34651475921041747	0.9100639023168552	1.0101220705551264	-0.3944716556684289	-0.2960930301144742	-0.38151994342836626	-1.097015877442548	0.027329353448863225	-0.4382848276077522	-2.0995391829485137	-1.5724120495688783	-2.5824044581043486	-2.6971146422114565	-3.5628157136207332	4.2274	10.273804228125124	0.28013266241705165	0.25976205912563344	0.24859546036406407	0.21150981809324595	0.03376624410305709	6.320974176794555E-4	6.320974176794553E-4	-20548.516323768534	0.0	-428.31632309664866
66210000	-21000.457598838064	-462.29069902021337	-20538.16689981785	4.172704874608806	2014.5615417007336	100.64422076169771	3.247266895356258	1.2873766125835933	2015.4869796799862	2017.446869962759	1.895475017812805	0.48387190604768143	-0.3198196558796649	0.6714273896387112	0.2753844539013791	1.1693018231313377	2.6923813778241406	2.9562549058830276	4.6003510354917765	4.076283384778492	2.554581277906893	2.53759732853102	2.2889526565194873	1.2776103380448487	1.806478958234508	2.203253692219535	2.310198885481409	1.4511891599487279	2.923700413870339	2.588685633654873	2.3688962185819835	2.3645843843014456	2.5180532559074256	2.089935104199759	2.123585735230561	1.3318027386169669	1.396877323757834	3.2178988162265663	3.594204278454116	4.517859449369278	4.934054225036988	4.872460156692281	4.828253025695047	4.457296932159509	3.7727020585975684	2.687257153759018	2.442746339328224	1.0771244963931723	1.0933653383391457	0.3029888481516835	0.8554339854265052	0.6663590841502983	1.3380944781605746	1.5564755964831214	1.1455479402457878	0.7873481882834	-0.10939168353327339	0.40622554441332354	0.6089850508274144	-1.5880428027183546	-1.7257014332023441	-0.9369235020450517	4.2274	11.416859868551569	0.2827855896233867	0.2530966042178521	0.2534417383845324	0.21067606777422404	0.02134512996366877	5.266902821401012E-4	5.266902821401013E-4	-20538.16689981785	0.0	-458.39676577580155
66220000	-20972.878107540495	-450.30149902187895	-20522.576608518615	4.125413917627204	2014.6088326577153	102.15269230953162	3.2215384790024144	1.1978011083511646	2015.51270809634	2017.5364454669914	1.0959528538798902	1.849902239088398	-0.07796265356468912	-0.9162045890360748	0.11261579920173127	0.5349578364435397	2.432205145068145	3.65903062950641	4.138357719972891	4.856537807617803	4.073883945230765	3.7444973042917398	2.4615669633486497	2.528721362112484	2.5252566288455576	0.888117476070712	1.8511308155571518	3.0666416189787133	2.9219893113829123	2.871501706808804	4.544026973762952	3.5389843946280855	3.629037621891529	2.0979166575447827	2.1738239598481033	1.8341591388479146	1.423646213214576	1.4099250564978092	2.814220824689023	3.163709723596525	4.527749501345338	3.954107880385453	3.565973612369428	4.281156121944416	3.2312705749048116	2.7701525638727413	2.116036438477232	1.1300752930257354	0.647733717403939	0.8725610800640814	0.503259842517132	1.4705537453292028	1.2340103077561413	1.0181485215106367	0.6492424328760417	0.6707466408116661	-0.6659991041527067	-0.3368559699145922	-1.9966532588045138	-2.650399313776544	-4.031390649949447	-3.5173229464881404	4.2274	10.348655675301798	0.2811279825706274	0.25812111142441585	0.25805743931565445	0.20269346668929752	0.055696390118204236	5.231466856781782E-4	5.231466856781788E-4	-20522.576608518615	0.0	-447.0827125235167
66230000	-20980.01961801506	-452.8995530705065	-20527.120064944553	4.134334300498182	2014.5999122748442	98.59203750773214	3.2973500754861793	1.1359370583454642	2015.4368964998562	2017.598309516997	0.8097056370135821	0.7396326591077867	1.3065726344283726	-0.8450362317352714	2.275871484668814	3.1900587191125647	4.524624725592719	4.945793428610602	3.462082148971212	3.6696671878648295	1.8617235441089335	1.7578102532515105	2.6829506504445946	2.928324231752988	3.191692873291272	3.151259406677673	0.8937058057384403	2.1593895041357376	1.2346694868651857	2.540684536738336	2.793826641032821	3.7472740483159988	3.487101307904561	2.007919420451539	1.7094342742761133	2.0516082225693872	1.488661355190569	3.1930486659953443	3.5430372621043817	2.502023754268528	3.286055442647415	3.807762443113631	3.3733228453893904	3.4447656080314046	3.550781272764826	2.02348448887242	2.0067987418620374	0.9789217380779398	1.2943576352051733	1.3345563356828951	0.3323229042184121	-0.41750366010847867	-0.7201535928344329	1.4642902258378583	-0.18646519714887289	-0.611605282968742	-1.1411211940812565	-2.353248593523471	-2.153018798735304	-2.084641214296729	-0.9673918117754534	-1.655519060127329	4.2274	9.697092158955115	0.2827937428624084	0.2531700339438614	0.2533528865751476	0.2106833366185778	0.037810660797488294	5.361938760311268E-4	5.361938760311266E-4	-20527.120064944553	0.0	-450.10906727602355
66240000	-21002.554951884293	-454.1932798960169	-20548.361671988278	4.16420722263981	2014.5700393527027	102.51563644994195	3.33663485039526	1.1386379878251902	2015.3976117249472	2017.5956085875173	1.5209005182349533	0.6977335528928569	0.310658469843732	-0.33296036345404045	-0.3682100547716064	1.6741904453939283	2.2324044573850976	3.059026598292884	3.5047931958621086	4.189840586503464	3.3877368147639473	2.6716904248290985	2.760277141575296	2.70086141363886	1.1283771261386826	1.6406789597129852	2.242536608321344	1.796379967381737	2.733577546699473	3.817425556703676	3.9515134579524	3.572107730782862	3.6530566832715015	2.9419036996169425	1.5237569782947975	1.545157172936259	1.7849789254010082	2.520934304615656	1.8180737734803603	1.6908087964339342	3.277383735260002	3.3830360624443134	3.244852475139044	3.806196391190674	2.6811364065602534	2.4086168971969286	2.140035160349456	1.346523759386272	1.349151082177791	0.8993465631971547	-0.3944199131519355	-0.19511147583670685	0.17655999659473243	0.5347666766647363	0.5869012535337954	-0.2238949892698937	-0.9123601534032135	-1.0888037747340833	-2.0800805764800874	-3.060450004669453	-4.256567630982336	-4.510638520869314	4.2274	10.128133059951356	0.28988929101659827	0.25699715629616043	0.24777944166853563	0.20533411101870083	0.04860653376534195	5.902538961351114E-4	5.902538961351105E-4	-20548.361671988278	0.0	-450.6350760871632
66250000	-20992.028852927986	-479.01798299515735	-20513.01086993283	4.17682262224893	2014.5574239530936	107.67991887470747	3.503212326110652	1.2491306536038875	2015.231034249232	2017.4851159217385	2.6406264581126777	2.7328943126961467	1.2269433756989736	2.1490984459297726	1.576690577638713	2.0836023757955067	2.6797312599872902	3.099981536096891	2.8380316955976075	3.4328912028128467	3.093651182966268	3.47517116598464	3.6580638613127263	2.510380962076492	2.168902951164382	1.095492451741492	1.5111425957864881	2.4556596576934124	2.9540588696173904	4.1642728616876985	3.250786221285765	3.469759933812326	3.5344134363103157	2.7335400850881446	1.9939685002741365	2.1168657418577532	1.2770507791504526	1.6719084842897254	2.4338311197654248	2.6158574792363156	3.410987796749903	3.7231616678871093	3.237579464413604	3.1417205257410856	3.9273032850301104	3.101749550774586	2.447721329248349	1.3936135291321798	1.265499749957018	1.5550570085439412	1.0470926311018889	1.0248442499375003	0.2932220846475875	0.5072801802507414	0.16494185739662937	-0.02055600289686002	-0.05136090129774051	-0.08366229765451938	-0.34036713162022414	-2.2348025383000967	-2.681867526423189	-2.7071061982501847	4.2274	9.932665615035848	0.2837208259627705	0.2560249906251598	0.2558356728928881	0.2044185105191767	0.04715169352759889	5.20388036288149E-4	5.203880362881492E-4	-20513.01086993283	0.0	-475.0382168307029
66260000	-20999.830023217186	-478.40772467167534	-20521.42229854551	4.239335524096093	2014.4949110512464	105.2492701665735	3.3870272442564637	1.2716522671527728	2015.347219331086	2017.4625943081896	1.0030428132522713	-0.30360904648249065	0.13691676652167495	-0.32896484348327837	0.712444767317808	2.5551309306537604	3.4286812783878275	4.454419868670674	4.535852231494328	3.588306582969186	2.2128346113269273	2.556706709036227	3.3805160098301967	1.9734158337466954	2.0342806500241224	2.2071458105099464	1.2006878303107207	1.1268543340545176	2.240553775016022	2.8525373003693115	2.9540871367180643	1.6936724802426288	3.3818503521000842	2.183544928215471	2.322596881390401	2.2150745661572975	3.7849051823748856	2.900355184103347	3.293231744834352	3.6160225837055306	3.4262531577455433	4.4371673041938955	4.021008662132186	2.489845694256927	3.933121928633915	2.501589266406245	2.7807133001653423	1.9207420370435495	2.8343023330597985	2.6553989550710897	0.8513093037970718	0.9478071098025724	0.10062901182665851	0.49521995382057193	-0.19246671264636672	0.07887652883760507	-1.0566438186978324	-1.2483126676796035	-0.5940162649385596	-1.0404389108856948	-2.2926155178760665	-2.9015803973840044	4.2274	10.659663443165718	0.2811095132124479	0.2567767238199074	0.25844803143645023	0.20366573153118955	0.014940080672777772	4.942727821286272E-4	4.942727821286283E-4	-20521.42229854551	0.0	-475.3485537433194
66270000	-21002.15852558958	-465.42251669532624	-20536.736008894255	4.275507536611375	2014.458739038731	99.4299077900408	3.4279921146469947	1.4212580321874753	2015.3062544606955	2017.312988543155	1.0885838364029679	-0.3141802438817626	-0.3351288639399843	-1.306646312676949	0.651605143931095	1.5118695182023707	3.5090225783018436	3.7300446132879017	4.419486421494092	3.071424129336833	2.978623171982822	3.930561388566857	2.6448000547947284	1.9135693540965075	2.038531200436606	2.825257755829808	1.8143357261872768	1.244103490845053	2.5790535716868854	2.4411145649890384	3.1141517752862056	2.032702584093377	2.575123641217738	1.9774298180949361	2.394452172024076	3.009073611739563	2.024352915690972	0.43176144544092776	1.8474833483965107	2.217469455665713	3.4858005747258427	4.128314635801648	3.5323679296701895	2.9126468852084493	2.1749986078564247	2.444758215852339	2.665627351122852	0.8386228314545668	1.619747116761073	2.1266784169067363	2.318600218612934	0.3108713457943845	0.31072870485255744	0.2435398451005205	0.9153197069197903	0.8005020961474081	0.6459464876977918	0.6319851914701806	0.6756500222144992	-1.2439984875476449	-2.769018080126452	-3.628231661584794	4.2274	11.833516596116446	0.2802410980659684	0.24594118238028023	0.2632028867422523	0.2106148328114941	0.05684453302400858	5.633769300043504E-4	5.6337693000435E-4	-20536.736008894255	0.0	-461.90050540647013
66280000	-20982.99048348871	-456.5739725865042	-20526.416510902203	4.397015829202404	2014.33723074614	99.20364520109597	3.3488977268399838	1.099156012059675	2015.3853488485024	2017.6350905632828	1.4990676228889896	0.5973863450747825	-0.07730188834953317	-0.2313596088272103	1.0875705820245798	2.6599350715800476	2.7181800551561697	3.8551791025118907	4.067303085781499	3.920255717682881	2.703014800883215	2.8346583270078662	2.6134636588986218	1.4856382667779697	0.5871169988395317	0.9912549614749053	1.7071385959807688	2.293684139810194	2.3467065787876167	2.4891746464905804	2.649789535327983	2.0501198938250003	2.8426867019669713	1.657124420437686	2.1803330656319253	3.086845010989158	1.0597606524072054	2.2365310002660888	2.7579128977878873	4.807207644396554	5.691653220400754	4.850908227991466	6.498535746046211	5.024418231878008	2.1037597002119943	2.5678537762993	2.570268813285067	1.9098925092887886	0.5783389110871554	0.2551260382091244	0.34082227664694104	0.9319174872320378	0.10652510265007231	-0.05406132345921999	-0.4154811210185305	-1.0013385601481006	-1.5124378348115184	-1.3031288848174865	-1.4920016357849315	-1.9851426929925875	-1.2233403664730471	-1.4780593454995261	4.2274	8.829152750833405	0.2871981054425628	0.2493899686185403	0.24991398472630205	0.2134979412125899	0.021740417294618918	5.552737635383391E-4	5.552737635383397E-4	-20526.416510902203	0.0	-453.35029156122516
66290000	-20998.33558058647	-476.1740870815107	-20522.16149350496	4.113270484345951	2014.6209760909965	95.4318949149852	3.230565389137488	1.074742646269252	2015.503681186205	2017.6595039290733	0.795778239348462	0.5244762606627533	-0.2142226574335045	-1.353615140968674	-0.3144930749023258	1.5049822159016883	3.761124908760962	3.4218689343109325	3.1909155088209995	3.335916457143442	3.765674796376405	3.349104450300929	2.410718457978617	1.7559393505969643	2.116263463674086	0.6970355548331579	1.6443305435629683	1.845370299113053	2.133528481569714	2.0341062690491922	2.1025597153230815	3.098903391943457	1.8424698384450167	1.5188530435082237	3.3066254316286536	3.763397177800697	2.2654778293693894	2.3651040650611606	1.9805728796268527	3.4759749246552305	5.34891654572631	4.847851201267735	4.8368436891356135	1.8844107870219453	1.9157887630439296	1.5095339707604598	2.210626491476015	0.6786254956250626	-0.4251611464459679	0.9656604307819074	0.18797664436549677	-0.46870969321336614	-0.2428779404654574	-1.5327847952891267	0.06379850934138609	0.19299911205021425	0.10303629888463764	0.5189057110634736	-0.6307086496401426	-3.4907843451522282	-5.405821864483165	-5.463124250201588	4.2274	9.364994989457024	0.27888620194691394	0.2592625790956833	0.25566133724498635	0.20618988171241143	0.10244680690818997	5.257122590320376E-4	5.257122590320372E-4	-20522.16149350496	0.0	-473.330775837993
66300000	-20960.491719932383	-431.562917630448	-20528.928802301936	4.086285975294483	2014.647960600048	92.42035314922946	3.0313353402012533	1.060966157095349	2015.7029112351413	2017.673280418247	0.6752410487038064	0.6043816875414213	-0.5196856758605226	-0.9164567131112187	1.098918286692358	3.541182375594473	4.75377638160397	5.767932397708881	4.094220624895443	3.390522503139187	2.409692886949429	5.773466334492932	1.78631147360732	1.1076080887615063	1.9719879299156093	1.5146763734233002	0.91918827134142	1.5958203165325575	1.7263578606655248	2.8106949681824527	3.6523953035478645	2.7916544121877473	2.7814424326194143	2.734673248718017	2.0982760759427848	2.0854396192942115	1.5448086285269793	1.7625785228076363	3.92386646506737	3.90531051617939	3.6851225738496916	6.318375381029451	4.6054130002569265	3.781837137801748	2.5985824518363527	1.023607024978122	-0.24517835027175033	1.2544753714051373	1.2633971566487645	0.8960540609203915	1.8836478464313005	-0.7554342736183643	-0.5836912251022772	-0.3742362186163112	1.3786229647875605	0.016496728466231625	-2.203968021840066	-3.2952019761303926	-4.514809646812427	-4.119331365369116	-1.9454092069873932	-1.3314357907708487	4.2274	11.10748182122246	0.2765007635789686	0.25728026888872707	0.26117689312942893	0.20504207440287045	0.04103553510917486	6.203793501122011E-4	6.203793501122003E-4	-20528.928802301936	0.0	-428.58560075259476
66310000	-20956.00783482417	-424.1762462571168	-20531.831588567053	4.089637119540867	2014.6446094558016	90.5220024021806	3.066318283370976	1.0487173003641732	2015.6679282919715	2017.6855292749783	0.35395453949945427	0.7355190958733876	-0.783763892267613	-1.8568086196639397	0.07114584842727822	3.815703957431614	5.26546804266259	4.850774432080684	2.6512347523863764	4.9810327659466465	1.6396809464396989	2.762746332158787	2.061321050316128	1.8786867273812644	1.0516877968669789	0.5653227652273232	0.7017488872459302	1.89527435997066	3.369406673490027	1.6025126268282164	2.321978584065211	1.695797320920527	1.092149538940292	3.25816966021362	5.2899584195778875	4.5797247511697075	0.40154264117515315	1.4519317504586526	2.615658915072924	4.361078526519541	3.190722067583512	5.634102573942303	3.9475499057816603	5.47107946146027	2.3085881588919244	2.43337425305586	0.724098513606725	0.7579957876566354	1.2024608714564533	2.1187927784698286	1.204365322898098	-0.6497990492483816	0.21528603338610183	-1.0957606320992304	-0.20147778335931987	-1.2356605498242967	-0.17398782602166785	-2.9177566775581028	-4.753345246509008	-5.244220055554605	-5.930642125891016	-4.030599806339924	4.2274	12.070417142429017	0.2777079445297011	0.2590271534109272	0.25145113812043807	0.21181376393892873	0.06330604370837413	5.835556887539889E-4	5.835556887539896E-4	-20531.831588567053	0.0	-421.66444636006594
66320000	-20958.395025112633	-423.63951754002085	-20534.755507572612	4.112359296923753	2014.6218872784186	96.16681677412194	3.1469346184057203	1.1292485421231138	2015.5873119569367	2017.6049980332193	0.7606859239265483	-0.22347940494533713	-0.7667269439797222	-2.1309722508881173	-0.9974463298719829	2.2737514722214103	4.19523569369997	4.877980272903785	3.672804471989174	3.417066026360395	3.14655638874802	2.5580390247957334	2.395584326862732	1.3009756275492432	0.059870630905313194	0.9831155025713634	2.3610909848130484	2.188217484861531	2.4325999232168845	2.7350719736651197	4.340249925947783	4.048426428988943	2.639516548448707	2.0540602842010727	1.6243809832476466	1.8116108633237478	2.497632077800075	3.3681917818113085	3.3989124688287826	4.078937005728078	6.301873346351453	5.865762802650305	4.994937042121906	3.492820375596603	2.18976570046273	1.8756364520557771	1.2510648424643853	0.7596277109088695	0.8663590938706315	2.1526791524318676	1.3998411648738975	-0.6955747089712718	0.14925375751207914	0.4186326896371886	0.6845323494500308	-0.8593229326178065	0.24615671848352383	-1.3730953647182238	-1.002907025789597	-2.415634230529701	-0.6207732815201048	-0.7991376678300881	4.2274	10.052376059855995	0.27652700195323837	0.2572313204487181	0.25494362391016623	0.21129805368787238	0.03278287190374844	5.811682627801153E-4	5.811682627801151E-4	-20534.755507572612	0.0	-420.8000878152619
66330000	-20957.598439781785	-435.60443328537673	-20521.994006496407	4.179059729802186	2014.5551868455402	93.50853060474996	3.211373450121901	1.2255485139016482	2015.5228731252205	2017.5086980614408	1.209250362227617	-0.7471172263592192	-0.8888117691489044	-0.1315854316440042	1.961372727829278	2.2236934549307037	3.075709073317962	3.3286795606698005	3.6851999463048735	3.136111899559977	2.8583056078666593	2.8151612836067668	1.6613208280026497	2.4904489096331615	2.508972039908631	1.8503457751492163	1.181023015941177	1.526297026630526	1.3800100136476618	2.1395059719189895	1.7295841677589683	2.5709419357480003	2.790942663639167	2.3352565862787165	1.785931930798732	1.8930722646224258	3.194718683243367	4.099899764600973	4.239358457470191	4.775355137266745	4.023361936780114	5.41053711900527	4.478663856798252	2.2893426300097603	2.3243333744640617	2.028832389654569	1.2805935517757814	1.1498586275486196	0.695421783482177	1.6223069532095131	1.11563342365865	-0.6388115161734974	0.009817672746802342	0.2526461405990016	-0.37036733234691677	-1.0971939201888308	0.3858587540265327	-1.0580511872931289	-1.6968639061806872	-3.071144930843886	-2.8467335476295825	-3.2656894920060093	4.2274	8.438593378814069	0.28317698347715475	0.25822708016343315	0.2466063522739481	0.2119895840854591	0.054495796267515224	6.015060747793348E-4	6.015060747793352E-4	-20521.994006496407	0.0	-432.5381497028574
66340000	-20974.69878943227	-438.0643673094399	-20536.634422122832	4.238586495114876	2014.4956600802275	90.04261138274774	3.2819040154847086	1.1619929011747006	2015.4523425598577	2017.5722536741678	0.5108259002496209	-0.7615187156363508	-0.8636852837339997	-0.5315364123336086	0.08525963939452119	3.846256722259941	2.7685685834575886	4.180101696540015	3.848223983443322	3.019831205699826	3.652263147751384	2.6004712041851503	3.982828523113255	4.396384361650381	0.7633135011876917	0.9685258149803317	1.926456372589064	0.563061542839169	0.6739952965739474	3.356741446162766	3.5486208234436187	2.0517321800780945	1.7120899356873354	1.5167499899090975	2.3162222701661763	1.844091885538252	3.8699723245669784	0.9492785779330652	0.6996045688791996	4.062107259996377	4.770872276949343	3.9366641920463072	4.281981109192179	3.206374908998393	3.262911890505266	1.2979751394265882	1.1585786025964622	1.0229237456173559	1.2424320723924338	0.561964713130687	0.6928864988979635	-0.43289410048219307	-0.6195745618351542	0.43415681209508644	0.6839573982134899	-0.2483789030567931	0.22139934327574173	-0.2733029513345919	-1.4293420753497759	-1.555140662898222	-0.974653061083693	-4.421572034982012	4.2274	13.296040226508051	0.2853431356092794	0.26369144020420915	0.2452100743542638	0.20575534983224283	0.07016561791154277	6.105593795221681E-4	6.10559379522168E-4	-20536.634422122832	0.0	-434.95280361696837
66350000	-20969.260176180745	-436.40108950827954	-20532.859086672466	4.0926716020213485	2014.6415749733212	89.8253660698218	3.2572489804609774	1.2123376679182756	2015.4769975948816	2017.5219089074242	1.3457970339200431	0.052240727667963616	-0.23439802425476325	0.23484890448328427	0.5226747548219286	2.5925354396401366	3.4870667244634044	2.761229073725025	3.180164685897792	4.181882429738431	4.846049818455067	3.3227310704098603	2.0534624984567897	2.1729267616955465	1.7395679826291168	1.3953726016568462	1.0260503686730411	0.6199608110533218	1.2428594288272519	1.7558845200574573	2.303895589395392	2.8512352448525835	2.1217816768304103	1.005105971024987	1.5352337481110732	3.0496026642175864	3.46759605641727	3.210838351206866	4.234940380309265	4.287618508406232	3.8775639425359008	3.9458564161889953	2.4811708957246914	2.2970416075497972	2.5328992100112884	1.5232674973864577	1.9275616186643536	0.4810259637491781	1.1453857708351096	0.7535256014986114	0.20612071554438996	0.6332032656937601	0.45496264848895057	1.2843817630965397	0.2801703146799671	-0.6714239620654863	-1.2868354065611323	-1.6873367428328025	-3.525343652652369	-3.9855391615331617	-2.978834981697127	-2.8241956649469477	4.2274	9.546912576898622	0.27913930512035595	0.25191676639099886	0.25586436559485937	0.21307956289378105	0.016828629350607555	6.191729068077332E-4	6.191729068077327E-4	-20532.859086672466	0.0	-433.05144482709136
66360000	-20973.871519525183	-440.91849732866524	-20532.953022196518	4.148936957893322	2014.5853096174492	90.48757683370114	3.1357555452483097	1.200460920885063	2015.5984910300942	2017.5337856544575	1.0838790001877192	1.4351150584091026	-0.5429121751628734	-0.7573215949607308	0.0746354959259915	0.9279710354045743	3.2875048048830418	3.1134410282318834	2.871733977757414	3.4482611510702466	2.460823653021862	2.15951850354234	2.6941780258079517	2.900583657743333	1.6140216006887775	1.0152586724239465	0.8544630028600573	0.6059961328411221	0.9475944080866354	2.234383476596547	2.7327947552821015	2.574790411490196	2.2122410272742274	3.40643189470946	3.3481057667919893	2.82506703481205	2.8388142373157144	3.4075644300489927	2.8899686342579307	3.868451278091314	5.510548510429452	5.368879787299262	3.983480008130282	3.0469366985688415	1.060245486563954	0.8394406291218647	0.37395501163457145	0.6295478182830513	1.3088187703560124	0.9020746297534635	0.6400684252171414	0.8430925153477716	-0.6112922286049607	-1.1514094398188572	-0.8673604757655168	-1.3382588180073833	-1.0991756858910469	-1.4563280783991899	-0.6222358130272405	-1.1266449195187223	-3.3427868539572665	-3.4384508432214873	4.2274	8.996539427431587	0.2833339360216756	0.2563153652201492	0.25256495724127037	0.20778574151690007	0.021394385093809507	6.111203779702778E-4	6.111203779702778E-4	-20532.953022196518	0.0	-437.89273140936166
66370000	-20969.506470301814	-444.4306124737716	-20525.075857828044	4.163617243427415	2014.5706293319151	87.03931690510393	3.0637815280022713	1.1044488824907168	2015.6704650473403	2017.6297976928518	1.4250274819235016	-0.8537204887582205	-1.2129465114315952	-1.0839070625699276	0.011894470250338206	0.9566184484842996	2.969428407909887	3.247058112548011	3.949609731019623	3.2013122606095252	3.1398392987699606	2.8741272371677873	2.7443198771766872	2.3313155672637533	2.126624631603099	1.3456729900266202	0.7343891352293413	0.7937807905012465	1.9607129814795483	3.9231656771638406	3.4393593226668386	2.8742737702824104	2.1881595084596253	2.0191690331684047	1.957998426646848	2.6421078968650757	3.16586891254133	2.600357714140785	2.0563657994820383	3.395874058801315	3.1695949532595478	3.2773824016734503	3.007417886968575	2.4030988163680727	1.4290721742685357	1.194774019526537	0.9926002942546162	1.0894127362768922	2.176154355303242	1.024908058800057	1.4635561103917891	1.9510703407486365	1.154759343263163	0.9585277938067072	0.9332047983267042	-0.18337364791078803	-0.7497853337574991	-0.8580124662165396	-2.1186400011159017	-1.71151643075952	-2.7997425594303653	-2.870042832065513	4.2274	8.520236283842756	0.28686066264703886	0.2545808940289388	0.25640533283875316	0.20215311048526435	0.020955387245784468	5.874533595378329E-4	5.874533595378329E-4	-20525.075857828044	0.0	-441.23161684481397
66380000	-20976.292487099836	-456.20480046448165	-20520.087686635354	4.135298086232384	2014.5989484891102	94.1788011940606	3.285475441960068	1.3007801694871863	2015.4487711333825	2017.4334664058554	1.3826482763345833	-0.22748925241171303	-0.7292062462362838	0.020918612535048994	0.1008480830324357	1.3777980487120218	2.601429345860124	3.8311738874504044	3.0943695111186407	3.9916920058676197	3.6441425514614743	3.2460510381523098	2.171725150169298	1.9824654868824005	1.4924554434897543	1.647159524981503	0.2406294827033716	0.7875190156336306	1.5469142157273594	2.2603308393831094	3.7511410060361623	2.434510784959116	2.636297807927741	2.092748626159507	2.2049314116930967	1.980834093892621	2.8552072020052273	1.8555092052345743	2.388260864326103	2.9795322454093895	4.038920911961848	4.328549605663916	3.107142291130074	3.0442843149552536	2.448817250137109	0.8908209033842704	1.9140135968973735	1.643433255269756	0.42344497861849395	0.7983279067223104	0.8068644233975417	-0.18481213319922982	-0.43311141187108515	-1.0513468557008119	-0.8715044808288663	-0.49158378515109047	-0.42119455378881016	-1.0300653338249361	-2.329765406454984	-3.217453809119715	-1.780406384976737	-2.242142731266902	4.2274	10.270935131272397	0.2884863226414087	0.25576930047438134	0.2556460712005206	0.20009830568368453	0.04423988934889174	5.646695925478575E-4	5.646695925478581E-4	-20520.087686635354	0.0	-452.71190109831576
66390000	-20986.605319064092	-468.2309760338633	-20518.374343030227	4.128469012335125	2014.6057775630075	93.78562442992673	3.2715533059591233	1.2066303441995596	2015.4626932693834	2017.527616231143	0.4169228922938796	0.43919362014716545	-2.3219786179060753	-1.3804281976816182	1.9504510813040015	3.4323413088730264	2.9242537612694277	3.9288662886286505	3.6320366783717746	4.129036035733416	2.9774352551049006	2.2133451656390615	1.25704333227848	3.390338967053923	2.2281754282865562	1.2248135907508844	1.162921958051496	2.9667703137918444	4.854725767826273	4.042347397925051	2.7783133421026394	4.098418430699608	2.700575037528509	3.6146567238664855	2.6006670466231223	0.8887100855279139	1.5358744052999007	2.6390111892997665	2.348987186050788	2.4760712487132994	3.0737589360198796	3.3544395399340896	6.295830966855936	4.570522566211216	2.553839974562347	0.9636687194168896	0.9713169199957029	0.8127963958232612	0.7959090682034778	1.5793083038159106	2.752902739981815	0.6185794347384127	0.8312154597309216	2.388264291025192	0.33362278487680386	2.282632918425829	0.7446374263295255	-0.6837106962985235	-1.7777404361849733	-4.123712384759712	-5.735759534371686	-6.886667860730373	4.2274	10.456130236716696	0.28470456024137447	0.25674601134664676	0.25514706744219234	0.20340236096978165	0.04687312404125358	6.044181881750908E-4	6.04418188175092E-4	-20518.374343030227	0.0	-465.8586453824589
66400000	-20979.814915733616	-448.8252813336193	-20530.989634399997	4.197749537396736	2014.5364970379458	92.57908671921868	3.1028483850200104	0.950310468179782	2015.6313981903224	2017.7839361071626	0.9984769851362749	-0.6512103868992454	-1.6673304514786236	0.030379612191089533	1.765012685968474	2.545648419118957	2.5574272634456103	3.4027533838683564	3.6908940021175125	3.0137709075123986	3.5025796231017545	2.514217984471941	1.7830489699436631	2.1698153508819513	0.3740444643432098	1.4801581518206492	2.1733680411472287	3.6749545131395314	5.105615053577479	3.434528033230502	2.3924118994242036	2.0042880236093272	2.6586610228181597	1.5428914100462454	2.870129996919939	1.9163362301943279	1.7451915635872064	2.7963367244103097	3.275542025090462	3.6294023685457173	4.534176377171072	4.856462262429737	2.886758340694443	2.5589441757410705	2.27878637269371	1.8987273884534546	0.8162798404093884	0.5237575949554325	1.6906591449560553	1.3068458360654536	0.21926276882555273	-0.5472719789875666	0.8921988223512111	-1.1004910825281025	-1.2500816514762625	-0.6806744044166483	0.1891145450448075	-3.010172594976559	-3.289960672161768	-1.7371350906396408	-1.4993543837035102	-0.19180366133337934	4.2274	8.815080577947787	0.28418759029857804	0.2594941126441486	0.2522649928659124	0.20405330419135614	0.012283069603757432	5.933321845939588E-4	5.933321845939592E-4	-20530.989634399997	0.0	-445.9622263660365
66410000	-20967.5306982698	-433.1870366466525	-20534.343661623145	4.146311561203636	2014.5879350141388	92.61622380195034	3.2075622381836313	1.262461432989925	2015.526684337159	2017.4717851423525	1.3514491116512088	-0.568721422628477	-0.1528169381229573	-0.38359846406623094	0.13000565109680223	1.4475649681390608	2.340096306315202	2.8022243400627067	2.782830907086005	3.1465323513973824	2.2462537817287282	1.4373331439685113	2.413295213194088	2.1013624717674872	2.0058363922099733	1.4499992761115257	1.4142489793697104	1.6970593319265033	3.0897340312312784	3.3264777780517707	2.5542067382125384	2.7389251842627234	1.8358330005043924	2.3748944555639033	1.6389879374179108	2.9565569373177483	4.282559400364584	3.024397422465176	2.5417028624947826	4.428536775939859	4.148119681714203	4.145249511022096	4.154667382211152	4.095017233092222	3.3636489587346787	2.2097925707863144	0.12720579236196866	0.35866779403896	0.6603431101862962	1.4499280152190492	0.9825968807851544	0.3031783324207028	0.5323864116006215	1.1348752430086653	0.9973137361323328	0.17460148028996708	-0.5285285865884616	-1.7553340263126218	-1.8617147018458517	-1.9045799383940853	-3.7391365526036635	-3.5652103186119777	4.2274	12.343014844507065	0.2834078323421205	0.2544816823411731	0.2571833176565035	0.20492716766019808	0.04842787491320783	5.624513768438584E-4	5.624513768438584E-4	-20534.343661623145	0.0	-429.35235732195304
66420000	-20972.297271514843	-436.6675088144384	-20535.629762700402	4.151936110997257	2014.5823104643453	92.66550391827853	3.1425726258270523	1.1936191645247602	2015.5916739495153	2017.5406274108177	0.9400272915787766	0.3982151158173581	0.08252523993542826	-1.127927630744621	0.22200467926440975	2.533177442366094	2.7879949404255195	3.063367774179162	4.916215509805456	4.070650981342828	2.760826402917035	1.846765852016144	2.059680296907953	1.9359605964736635	2.0664599288683183	0.4747610584855166	2.4187898363748666	2.3843922244125597	2.8784707808438457	2.1021507897322715	3.2302224008309515	3.0415838670288116	2.0572138139458875	2.012886689434796	2.5380848098306497	2.0722591890184	1.3746127628762417	2.907122645255167	2.500428463606919	2.6758626728342247	3.042950577065331	4.0720408777859625	4.139833786224605	3.6774860083974774	3.633878590496848	3.1546328429544648	0.7051268003681443	0.686569613950184	0.05171127770873868	-0.09946160347070925	0.8580251017527893	0.5910003469137812	0.8075238145170534	0.9648870321868713	2.184413708983968	1.9588330336047937	1.6456883185970566	0.6726792028954414	-0.3562572823595467	-0.7550798646157602	-2.1799190282199272	-3.314137647463986	4.2274	13.349247357524	0.28920199408033254	0.25150792816532913	0.2522100462471179	0.20708003150721563	0.0710636479427578	5.396886286838177E-4	5.396886286838173E-4	-20535.629762700402	0.0	-433.01740732695015
66430000	-20988.026221049127	-457.48625718340844	-20530.539963865718	4.222385458997669	2014.5118611163448	96.84494950239976	3.3890424808355912	1.4727575043017906	2015.345204094507	2017.2614890710406	0.7918957819910747	0.5930870616138406	-0.42364994142748275	-0.6670856730900073	1.083788670443608	1.2214704951930828	3.1561378697225124	3.8649690187170314	5.045006325068713	3.950912115225975	3.193410673273301	2.2891400248080966	2.2568725038523985	0.46334323891335416	3.3186142075970264	2.8235447109079015	2.7333386752356947	1.6082366763601281	1.4915324243661374	2.6671597195455874	2.6493605918507805	2.276678944548447	1.8959369552379826	1.7762600284259953	1.6942316577770506	1.7929364610949508	0.26769005782954025	2.494899236061687	4.965996796198363	4.976138266506077	5.152144331260002	6.075124764772598	6.407899410439544	4.260685732126504	2.143172100412468	1.8958005032926997	3.1003704332468485	1.8923192834718034	0.9140206184322853	1.0046150016539783	1.7273544255066073	1.5666737908631214	0.5385518413325353	0.1974499479030427	-0.5033123476067503	-0.8510257905207916	0.7631215229368602	1.1819380051130008	-0.31740587792262465	-0.7108734930136342	-2.70466082671978	-4.303064373647519	4.2274	10.341383688508689	0.2790844209256457	0.253233391236826	0.2589386207283578	0.20874356710916572	0.037110418674063936	5.41554885270889E-4	5.415548852708894E-4	-20530.539963865718	0.0	-454.587899616619
66440000	-20963.449874823946	-435.55374258593287	-20527.896132238013	4.219689250371608	2014.5145573249708	96.65685890288931	3.2200693023870692	1.200773131250855	2015.5141772729553	2017.5334734440917	0.7103790036418451	-1.0948938170896307	0.28517451252665954	-1.4172490052603623	0.31505942475422277	2.108647382131865	3.438847919625311	4.116444260728984	3.707128656390579	3.0357003049214417	2.6860174492490447	3.5714206246387805	3.87158972826512	0.960657253343417	1.7107859522986029	2.1156876206821553	2.509160853370001	2.139257027440606	2.4812326170328403	2.721002836268581	2.450951632749256	3.493816740640102	3.320951603637945	1.501655082677605	1.5172796639918624	2.5416036268919817	2.169824263530969	1.825597841458853	3.346634192958999	4.728077651755462	4.319381560627493	4.1580929330201775	3.8423324268548864	4.069707299373901	3.628077353244921	1.984258375590545	1.772373480393501	1.4230010241887927	1.7696281437324537	0.29150547198266347	-0.6316196986412059	0.09310757422000232	0.24526395716414107	0.13723780961222987	2.1036906738944894	0.6866825123157934	-0.8786191940425143	-0.5457260333602256	-2.406110195306937	-2.3656420171883172	-0.5519544044449689	1.8746663866610254	4.2274	9.10826515104976	0.27698989946536734	0.25983033393886856	0.25763610778226426	0.20554365881349496	0.03304135353884998	6.144548183685715E-4	6.144548183685713E-4	-20527.896132238013	0.0	-432.9314558437175
66450000	-20950.1961431157	-434.4492040703466	-20515.74693904535	4.144042855779682	2014.5902037195629	97.79395626633995	3.403288590771858	1.117105680440284	2015.3309579845707	2017.6171408949021	1.6883192841532801	0.41356910518079887	0.0664244207033951	0.12325718024039678	1.6460725449571791	2.1246585191261906	2.8726593299891876	4.26036723894146	2.9527912357532853	3.626175788501555	3.086099492353628	2.1222212147566992	2.7145959364706966	1.5754997795187222	1.3366584518716813	0.9409440531776851	1.6555202789980024	1.6620513498247818	1.8564322631589079	1.8239031680849183	2.449437697074423	3.518718642789944	2.0387213715917993	2.2746278486578637	2.2201697507660243	2.4224657663029534	3.0224605898815824	2.9766641343267968	2.948978407711036	4.502502252769642	4.744867847560735	4.899538606513278	4.024761665640449	3.8260244799796017	3.8483367391124266	3.368871074607202	2.492960483063787	1.197847639953962	1.6509121967276676	1.339704612494556	1.0098768052511558	0.5858429485548375	0.48193148134752856	0.044251203811432674	-0.16236279866876036	0.1955951792923884	-0.848132427535969	-2.22383604463957	-2.0601612058903864	-2.196910322865506	-3.4429548951575724	-3.491791764926989	4.2274	9.961352208779036	0.2858336620445474	0.25511545013741727	0.2542777422596447	0.20477314555838572	0.013067480247772429	5.632489193862955E-4	5.632489193862953E-4	-20515.74693904535	0.0	-430.8933450477448
66460000	-20966.00518459871	-439.7578647380305	-20526.247319860682	4.10051113209399	2014.6337354432485	94.98722751846586	3.313151306428568	1.2344417919901818	2015.4210952689139	2017.4998047833524	1.1430281017840875	-0.0048701964941474385	0.022122558622400812	-1.111559987947392	0.3960109673903812	2.474415357350621	2.878542142952336	3.2139392461019303	3.135723151155862	3.2340695572973117	1.8218020314062393	2.949643362039711	3.0521172773005016	1.1956852462332725	1.305902804880056	0.931515092650152	1.2296338971827265	1.784884658794299	1.689015371738978	2.9461209168244813	3.0529138568882006	2.663328718594339	2.431543695196198	2.727823500913828	3.709291922333854	2.0045193104105494	1.4027588346032271	2.870714764268298	3.7154526222452384	3.815980067652677	4.5124824833993795	4.156910406043345	3.5691775198477558	3.4610044724063607	2.188552677540298	2.378157812808807	3.0234944989989714	2.6681990769785804	0.613418969787748	1.9036716753337979	0.5057457158036055	-0.4156340762112566	0.5403330931263248	-0.21793193281996376	1.217437493842548	-1.4796216203001347	-3.381909611739778	-2.7079823183652096	-3.0403618662366	-3.443468119130968	-4.299863718923544	-5.193189964491849	4.2274	9.11040861292842	0.28318239874022383	0.2546355853423509	0.2529981826666065	0.2091838332508139	0.027472950576647875	5.80320900933701E-4	5.803209009337007E-4	-20526.247319860682	0.0	-436.6948356770174
66470000	-20956.093717170887	-433.4296586830917	-20522.664058487793	4.174327358981843	2014.5599192163606	93.78642962503926	3.4012045514758165	1.1032349301313806	2015.3330420238667	2017.6310116452112	1.4184061793267873	0.7670719827419951	-0.9471808280914582	-0.6654239534253928	-0.44281060259096844	1.946176744068628	4.0678498950020066	4.561880289059012	3.874434638943682	3.7634191617422768	2.862626230396322	2.8921790650932615	1.8577355618643716	2.264585174067519	1.5166519585936176	2.5135186895068653	2.392546728314717	1.1300181180273725	1.4348727383342628	2.5211881496005075	2.8238036037278422	2.6239931220294936	2.323542129950186	1.7636386834167876	2.1250565676903364	3.2297127599086473	3.6477618774932896	3.3710232281679113	4.123049071461086	4.412356801336002	5.013915201718646	4.608400030131623	3.348587518806342	2.7081327620372444	2.4155401992804046	2.301808312651852	2.028946260685613	1.3292346569379778	1.7644873869497752	1.7401095194918998	1.2953107854061714	-0.45221492201462105	-0.6801943482855236	-1.004460810401842	-1.0687663120769015	-2.43096066308381	-4.79948964189552	-4.319167198907552	-3.5257338624031993	-2.880465945925277	-3.628936026130213	-4.247170110879271	4.2274	13.13687624986044	0.2876636781203236	0.25349200883655715	0.2508602990376397	0.20798401400547473	0.050091800069206695	5.538317168089469E-4	5.538317168089469E-4	-20522.664058487793	0.0	-429.4334884292411
66480000	-20955.930155361926	-429.5007897588834	-20526.429365603042	4.089568511236533	2014.6446780641058	92.41570785187179	3.1581935310668037	1.2347792553670456	2015.5760530442756	2017.4994673199753	0.5685289789071278	0.8278597699412606	-1.6617241204839996	-0.9414107985271325	-0.6619115830283716	1.63725563915789	3.477958026012375	4.544563920572916	4.016390973905726	3.346267561968594	3.1572333633834386	4.1261329818822166	3.1393777089617854	3.587203551776497	1.19982806174127	1.1868932477755147	1.8386466701807909	0.07615763029410283	0.43606376419685855	2.4895822914331593	2.813603819528115	4.314165038524155	3.807611616847451	1.0889576531149574	1.6334784894664094	3.0809862114497193	1.6110873135652795	1.607206323819244	2.8052219363149966	3.2634269088362236	3.7039801265403156	3.0678530529739456	3.19012835341051	4.195826525500103	4.537740798752454	3.552085846682143	0.365921895279052	3.090142229126351	2.260524128093702	1.7109249465307579	0.5451173824629282	0.2148232879569168	0.6141740746771266	-0.45582410148537833	0.24973571690701368	0.5801467295820951	-0.7165998964287856	0.9052305116232362	-3.0630920410091336	-4.521853976990177	-1.5806406682176606	-2.366534114741369	4.2274	10.632646269449182	0.28043241050259576	0.2605123398149863	0.25272848859781083	0.20632676108460227	0.009224393448229054	5.858892786696619E-4	5.858892786696615E-4	-20526.429365603042	0.0	-426.87325075080065
66490000	-20946.66966762419	-430.99786151993646	-20515.671806104256	4.094084808732598	2014.64016176661	94.05647819631565	3.051132761784345	1.1607114171440247	2015.683113813558	2017.5735351581984	0.1282549808498899	-0.4511681396861266	-1.0673426543211497	-3.097330258410097	0.33403951483252614	2.614014327293011	3.4380813932088397	6.716830292559725	4.356067880703369	6.310626613300987	4.13598429157078	2.5857157563165205	2.0888770589363936	2.6722700591159825	0.7689158782157541	1.1857795671556364	2.470648283479786	2.8990194250408434	0.22235652725759047	2.4674663270129975	2.650711685402925	4.685159363862871	3.7229659076859285	2.3855410651472857	1.0391347559597546	6.229880917745557	2.7209892979703736	1.44467320355237	2.4387716926118563	2.292401200265395	8.921410494997591	8.15373214154838	1.8503346158366882	4.966216738417755	5.2525635838000015	2.0138005326233417	0.39427987420132143	2.6013871604510004	1.6827474474058606	6.921383255817476	3.223381854047663	-0.958949361386015	0.768860061649224	2.1926991622120253	0.8383428493652929	-1.517863483680915	-0.3303222480404657	-3.060367284880027	-2.5696209268487307	-4.429049033169361	-3.437734176616331	-2.7735155065952055	4.2274	10.354673764617726	0.28221659709484387	0.25920787954162505	0.24995292916340975	0.2086225942001165	0.003766500169512128	5.649078126520143E-4	5.649078126520151E-4	-20515.671806104256	0.0	-429.94665804009605
66500000	-20970.282621644328	-431.9757604644663	-20538.306861179863	4.166249190220285	2014.5679973851222	92.43178362896055	3.3248242044955343	1.7933131227136103	2015.4094223708469	2016.9409334526288	0.5429860029330104	3.0397876791888425	-0.889861315724348	-0.621372850300917	1.3042628299809773	1.4389998574724858	4.133109670338403	4.453922544976788	4.9049455042338845	3.909666764577379	2.5285599762922764	3.614374745240619	2.2933296606081823	1.1483778692398006	0.9814825928587247	1.1048849120942363	2.8450783520435206	1.3887846749377297	1.550263853308807	2.6461944950503784	2.486118511606512	3.193649504222374	1.6495116439758597	2.9643600913759234	0.710157938040407	2.2481344996189683	2.21171184342925	0.7740414757171572	2.8920006143081762	2.65265793176295	3.755389968643089	3.759011901425282	5.175062475069215	4.403217566541734	3.119250320859325	1.9090139530199859	0.4561904008293407	1.1752426372640523	1.0030995000707923	1.4020211879378635	-0.4319424725792732	-0.9424394177242904	1.4415119628527804	2.439585123457265	2.285900725122201	0.6825570229873391	-0.06525561201029761	-1.3189464128237556	-1.1209540330209633	-2.1336312188307685	-4.91282059197267	-5.023752274241328	4.2274	9.90596581274087	0.2843288690293855	0.2525967738602918	0.25458299201108114	0.20849136509923671	0.06241608648574592	5.619833251225184E-4	5.619833251225178E-4	-20538.306861179863	0.0	-429.4418864790385
66510000	-20957.9680783911	-431.35499476183713	-20526.61308362926	4.146768754473621	2014.5874778208688	93.40864777555801	3.409131478884212	1.050549815313096	2015.3251150964581	2017.6836967600293	0.2767117366584941	2.0059693626652284	0.02284949832453187	-1.0746130333202355	0.8612898693339895	1.2183509304577032	4.039672610171035	2.7133937505352774	2.9279032168939625	4.182699932338902	3.196453413128677	4.064627232400377	0.8518452256594051	2.015658875727285	0.8962381606299801	1.6226889093596029	0.9236997436996577	4.941549832056215	2.241094417993474	2.763054139136769	2.4566405417054233	4.217151461844643	3.5414858373666336	1.8853880890343384	0.5115140952610926	2.534506636352386	2.529813626609422	3.9352411321845127	5.408480640503079	5.144849131300752	4.661027892624537	3.963486717560917	3.285597355762274	3.5934882036383717	2.2995630443647133	1.2472799914023562	0.41476824971784937	0.8866720884101726	2.9705094795918017	0.7845830498540147	1.6893473758020234	-0.5755973174248693	1.0897202140863815	1.2010477959690204	0.5234538544299381	-0.13049513433590665	1.4438828522359906	1.6897338430845013	-1.8970234825153725	-2.7089557383432368	-2.79150885719304	-4.1509961265211155	4.2274	10.128126617493152	0.28047300105740286	0.2621267080078768	0.25626653527393434	0.20113375566078112	0.015170311042516586	5.911815689397651E-4	5.911815689397646E-4	-20526.61308362926	0.0	-429.52527412984216
66520000	-20959.936733726885	-436.495350320245	-20523.44138340664	4.14436957389853	2014.589877001444	95.94486206570781	3.064218712410668	0.9718943080960386	2015.6700278629319	2017.7623522672463	0.2888559916015631	1.7160705513696588	0.8236122248232878	-0.16811645634431427	-1.0611079261356857	3.8005139698000345	2.942538761559297	6.163388107496945	3.841421456210395	4.526567135214245	3.785230204241552	4.59086307279634	1.0396266955334215	2.4874557275474594	1.889881384161428	1.6197958606972815	0.661940066129569	2.8185589914779507	1.790799913559084	3.2755059640931865	2.7631350529982943	3.942146207723299	3.5059627502259376	2.211831781524713	1.5182045749513695	2.57935252478672	1.3290523060485118	2.9632160418516813	1.062495202999893	4.694846212491486	5.743045545305304	5.06731193713559	2.3985632912919868	3.4693627875503115	3.4412394250486624	2.8445407424319393	0.12196004272260824	1.893132147453628	3.015618560878522	2.4548083580776723	0.8452638163891033	-0.415115918232788	1.6044786040409726	3.91389762097863	1.4583991072682954	1.1371383895952842	-0.08824268410795605	-0.8703035910396535	-1.4933563401757783	-2.902367475064114	-6.339208247146184	-7.969261594210241	4.2274	8.361381264106992	0.29060809995636494	0.254095074641338	0.25096678935425704	0.20433003604803512	0.020794658811817513	5.611462878797305E-4	5.611462878797309E-4	-20523.44138340664	0.0	-434.99360924971353
66530000	-20961.580507902112	-427.7685585912482	-20533.811949310864	4.155210152281515	2014.5790364230609	96.67667229673374	3.0324017692835374	1.235329314075551	2015.701844806059	2017.498917261267	0.7259635985609223	0.4688109819482566	-0.7861362840073586	-0.8621958244331063	2.939224786272455	3.697694296974859	4.1807313127792085	5.340952468884502	3.7329677035466413	3.5281425212084394	3.0394810389848996	3.7313178532756117	1.7198140169005645	1.2658622974383835	0.4871891670877721	1.385385038186524	3.293062307438321	2.1107188320995816	1.8319464807923693	2.492649320264696	3.48642330565025	3.5244895696197207	3.832429573440767	2.269219756248396	1.571813300452001	0.7741711361147283	2.8548427220269197	3.708167357172637	3.648243472919838	4.279632757184299	2.315432555259532	4.818343869997588	4.6664145695471015	2.876417662552085	2.926155204890449	1.9858421551400975	-0.08603385892923364	0.6378121549161149	2.0179865400665493	2.3253532954785734	0.40765035903510205	-0.5651241983184904	1.3528073717393916	2.1502980174200523	2.302444730022942	-0.8843158730907138	-0.3608963486453513	-1.4006932682949484	-1.6371449516316667	-2.6529825242672236	-3.024589573148058	-0.8564922436645328	4.2274	9.510967892590427	0.28840362140013087	0.25665426526424956	0.2442971613465281	0.21064495198908656	0.016482535376596427	5.286347974746982E-4	5.286347974746983E-4	-20533.811949310864	0.0	-425.16395738748884
66540000	-20952.620507734795	-441.30790150504197	-20511.312606229752	4.166656515219691	2014.5675900601227	92.69766123291703	3.2327784776009723	1.2677821161405287	2015.5014680977415	2017.466464459202	0.8686407307512163	0.6004494383531773	-0.6207187734614484	-0.21906063701154543	1.3248511138712264	2.8670243606609374	3.022837555950973	3.0146382462638446	2.6841554268354697	3.374865860163262	3.55646300745953	1.431110917047593	1.7641313710120965	2.3391749294642876	1.3900346155400267	1.6115305284597428	1.5144601778198186	1.2385340303554169	1.6021808532085529	1.696591521429713	2.9270122042355324	3.313778659504015	2.401543579148634	2.0299333756901716	1.645316434696427	0.93072273332642	3.153451080143407	2.57339444685323	1.915671911807675	3.0050393613629973	4.021231182208061	3.6233459941816344	3.090632040233567	3.742606255733252	2.658248824362466	3.3876575439876535	0.44746816442364107	-0.03709088671834937	0.7556625448009291	1.4563752724244616	0.5693392411501703	0.6696803029016278	1.7514620104865637	0.3219671495382026	0.27571170383320254	-0.045721653105652335	-1.0772318038886173	-0.9365101603333884	-0.8199680909835865	-3.1055106855920247	-3.4574235817308394	-1.918557488125068	4.2274	12.221592702830463	0.2870704438237995	0.24976839537930293	0.25288889524224445	0.21027226555464823	0.021887879054320755	5.587433587917657E-4	5.587433587917659E-4	-20511.312606229752	0.0	-437.9918188213421
66550000	-20979.27325782564	-444.1160048146369	-20535.157253011002	4.163014691467187	2014.5712318838753	95.18347440680124	3.3459637252845686	1.38060474169754	2015.388282850058	2017.3536418336448	1.0171472749837671	-0.8334916897478457	-0.6654343775878627	-0.8105603903996667	-0.27459693987054906	0.3520854295958764	1.756949729217013	3.10653630501254	3.632505711305999	4.106207444286713	3.242197953461656	2.8338257402268936	3.4025166310336576	3.0540072545836816	2.7927303145669415	1.8794207813324624	1.472548932972345	1.377350535918639	1.5736754607645054	1.760878265426753	3.8818946015638627	2.627038053242608	1.9863347683727444	2.746200649847443	1.1117008845348546	2.1109387251423852	1.627536895081044	1.904092991730863	2.3812323358256524	3.42733285202057	3.5534709576804313	3.9713980041277597	2.8991570161083486	2.9081034248074378	2.1445584856709545	2.5680971744304193	0.3598910876276724	1.8792173751496197	2.1837373122648853	1.6429578102090203	1.267552398067643	0.9394044402647389	0.5526932994488403	0.7711871386273836	-0.20786490814097658	0.4087846793008306	-0.25862234563314546	0.44349515819015756	-1.048593698550097	-1.9804353437962527	-3.6271986406034373	-4.45047782363364	4.2274	12.739586237047627	0.2842501060513174	0.2576481984035406	0.25113936127803776	0.2069623342670994	0.025348848623986685	5.640161279410292E-4	5.640161279410293E-4	-20535.157253011002	0.0	-440.55983047257416
66560000	-20983.602368059892	-447.1558878019158	-20536.446480257975	4.149938299009291	2014.584308276333	94.3927720276106	3.3120242461831713	1.1541363137628233	2015.4222223291592	2017.5801102615796	0.8341179995918134	-0.9608301565437376	-0.9463817966941203	-0.03229452358156415	2.386896462108164	3.7862585839127707	4.52539326692098	3.8855852410376532	4.948828187715017	3.1026098128433635	2.0748611727638187	3.1362699511082486	2.4320123223490793	2.198836903176942	1.4810416448324324	1.3951444824158714	1.793262760836313	1.421449547474098	2.3520187926044125	3.053741717267283	2.8855671061220156	3.582551915133097	2.8526198498101385	3.458838470839946	1.3045092336067876	2.1714811058286396	1.1493337056035933	1.8143718355777612	3.035200462728601	6.127991387360941	4.937669602654072	4.810717042674635	4.484157406198751	3.8035766997643274	2.4414748607743917	3.1148612675867637	1.4848650002976573	0.2748460737114514	0.7884005644055764	0.5664552527723957	-0.3806603700898843	1.8566659218981973	1.3229988650000784	-0.5465071586874488	0.09935986417905596	1.0066828360897824	-0.18493419754500295	-1.400460293496498	-1.5214001020987298	-1.6594739732111572	-1.4751024418847614	-1.1122944175003484	4.2274	9.425120504095753	0.2895335779327128	0.2561386339115162	0.2511692276879885	0.20315856046777755	0.08447432177409608	5.874127897695673E-4	5.874127897695678E-4	-20536.446480257975	0.0	-444.22375779082944
66570000	-20970.027763569185	-433.22895857763575	-20536.79880499155	4.170746818786439	2014.563499756556	91.21541085341822	3.0603450221987583	1.0430254305935405	2015.6739015531437	2017.6912211447489	1.326943785855582	-0.5118828840865336	0.35333862880958544	1.196640756837967	2.645717261248186	4.540766048085835	3.680424284407436	3.1138887428078927	3.6613094584319725	3.928836444955889	2.844012387159162	3.1338076244995636	2.0967527590852235	1.5630360898469462	1.3457954577744886	1.239242869899903	2.544237547805123	3.5354955523419713	4.885885159734674	3.490801151251454	2.8585104515508157	2.0216856538123693	1.5277846997000673	1.6821566314047232	2.1825105165628216	1.4634847572184464	1.8541717766045795	2.772578569754777	3.82340574204624	4.113304166288983	3.7579666134438403	4.285487435149839	3.6291239117125125	3.3076537158702535	1.8555357234673389	1.0197902751264785	0.8404547473490129	1.7014426347498142	1.8474669655635103	2.16990424393851	1.6438098436801534	1.0907793243558164	0.10447339988224064	-0.21049428746980073	-0.6050395709507481	-0.684665310638614	-0.33839350208005436	-1.3403992214516665	-1.9651517452553637	-3.4398766364752564	-3.38649232741746	-4.6661119262741835	4.2274	9.962790268223447	0.28419297382000364	0.24577991269245633	0.2566333150792297	0.21339379840830536	0.029146726044391735	5.962949258406322E-4	5.962949258406326E-4	-20536.79880499155	0.0	-429.81901710774025
66580000	-20974.404448047466	-435.6767520868341	-20538.72769596063	4.097559478348577	2014.636687096994	90.10686691903125	3.187846315264302	1.01658116972973	2015.5464002600781	2017.7176654056127	0.5683025071590406	-0.6338184517737617	-2.1301033878227464	-0.18411500342735387	1.659474709720071	2.011189238618557	4.851853383428365	4.545018593240982	2.970187468253107	3.9765826421469432	2.8248725288401504	3.6095141055196986	3.136439227212933	1.460721948071513	0.7547306830081462	0.6022256804308793	2.160143292448586	0.05766148677675309	0.5823314492640332	2.3886963806807042	4.305583313034137	3.919754915711091	1.795394864408641	1.159588700945454	1.7381926800104186	2.0301371543830897	2.596005566446693	1.6777927942831332	3.080252339919511	4.049631726312317	3.5207620151089998	4.288555209436276	3.513644966845466	2.174668661746018	1.8688206307315098	1.145670720762147	0.4496302484586257	1.457612940921541	1.7266838543405827	0.3709871615053691	0.42281924487577377	0.1051509118340544	0.5165362777976055	0.0673490566142334	0.2931132935125259	0.17784912111540907	-0.6241081960759441	-0.5237724636961552	-3.0834850723763325	-5.0503841760552675	-6.229402897511114	-6.035266649640105	4.2274	9.903894331494044	0.2860645240632692	0.2598864936594863	0.25106127238393483	0.20298770989330464	0.03382272141401151	5.80914073210872E-4	5.80914073210872E-4	-20538.72769596063	0.0	-433.12519514978715
66590000	-20981.990853680436	-446.4942232870975	-20535.49663039334	4.157589533908648	2014.576657041434	96.90015973988196	3.211914750574718	1.476401747793073	2015.5223318247677	2017.2578448275494	0.6371643958124968	0.5257281258902775	-0.7774707552561317	-1.5801177934959019	-1.138854230540011	2.4411768999371053	4.18473180733801	5.197998298185307	3.299771567352379	2.425824446663402	2.877674525677306	2.925343556930888	2.3538779191368975	1.465867356799096	1.1517106062240077	1.7656110204795332	1.098869576385223	0.7403558357164322	2.2941835828378547	2.2933434851429775	2.290245258470023	4.333411865375329	4.383955254422525	2.244836014187782	2.973845416975061	1.7071165138004343	1.338857999784798	2.565300681992776	2.3036380968490078	4.290837811303491	4.171095874758097	4.133079326820105	4.119002907286983	3.603678842322344	3.0337965265043216	1.1527351955901777	0.7025413515233283	0.9086529859511696	0.3543080410949212	1.2370020013743857	1.8569644357597441	2.457574555967834	1.714673721960558	1.1491152964791485	0.1347387351356668	-0.3795175932523956	0.6139364673340025	0.6855334057088817	-0.3123842164374431	-3.1550276493245444	-4.3053371544840715	-4.095738580261976	4.2274	9.5271278849755	0.28296150176042967	0.26010493368304527	0.24969636515423266	0.2072371994022874	0.06600408803106324	5.613985065899064E-4	5.613985065899064E-4	-20535.49663039334	0.0	-443.88574510885337
66600000	-20957.964901961823	-432.3230050106561	-20525.641896951165	4.205704031980989	2014.5285425433615	94.89876422435152	3.165561227289164	1.323198254999883	2015.5686853480534	2017.4110483203426	0.5509990241206243	0.48037456623453023	-0.1985953532089626	-0.6825081324648714	0.3574539461520579	2.1722038406588604	2.955298556941277	3.0338182984603717	4.800262506202427	5.561609124442995	3.50955728378579	1.5764444673022944	1.9859964854605918	1.9887228840641193	2.144215295730538	1.2000092607789707	1.0416724164975146	0.6257780029576754	1.1066373498152622	3.1811776514570744	5.274966815588348	5.340848457099854	4.666529795099402	1.7304314428935128	2.1505467979500263	1.3522562750548928	0.9869147702396331	2.3802860874196066	0.9218852224179639	4.28257046604541	5.844791534979731	5.433308511624116	4.520022250945078	2.6102364910188185	3.3969109943173943	2.4293409609503382	1.6740407823860122	0.39127165779587564	-0.6629472638139713	0.37869164908196246	1.582007401032862	2.1227717370531214	1.049172104401212	0.325959659271909	-0.21981029329396107	0.1762843861168673	-0.21562029168056185	-1.4370603986638366	-2.254209454806731	-2.943947190903449	-3.519210959286954	-2.0962582885853474	4.2274	10.50122607856264	0.28879161709893664	0.25920027857620664	0.2509693209555718	0.20103878336927988	0.020433449358502356	5.999058340939921E-4	5.999058340939924E-4	-20525.641896951165	0.0	-429.7262484248845
66610000	-20976.12360330687	-455.10379686122815	-20521.01980644564	4.097058356931264	2014.6371882184112	94.36513296371915	3.205402748488455	1.0546889663792904	2015.528843826854	2017.6795576089633	0.5770840385649959	1.9677542287469179	-0.7593665363829966	-0.38789613403422574	-0.5154879127930531	1.9607108873150776	5.40060840292265	4.491123367725795	3.009771202170227	4.701261255275353	3.5489570033954196	2.45907819512824	1.0572834202668824	0.8636784833909249	1.9865235945824973	2.984512951071406	2.690089498030381	2.9136002977011963	4.582364813212522	4.698333652794124	2.457428366522128	3.518756874087753	1.8094923900730664	3.0059826467147324	2.965970370858067	1.475098983122293	2.770445812544298	2.7919543920976073	1.8470652706761457	2.915626669005357	5.003023340162407	3.7871872452164004	2.662999925205951	3.2140783123712477	3.06002545439245	1.4856018667462039	1.7622367813641324	2.244713230238086	0.9148572006026963	0.9967312012896111	1.884701306076599	2.2700018284030063	-1.1877902614464617	0.9477535151987485	0.033516731960589685	-0.45811522630678875	-0.6477029298292944	-1.6182675300699219	-1.755215899231466	-4.480959341044949	-5.2484539693683825	-6.955954105176862	4.2274	11.549682508386722	0.2860975802892958	0.26405103456956175	0.24825921169825474	0.20159217344288263	0.04784137769327704	5.520489202189999E-4	5.520489202189997E-4	-20521.01980644564	0.0	-452.26919611528035
66620000	-20966.501552816077	-435.70065352679245	-20530.800899289283	4.24059417213364	2014.493652403209	93.53811231686878	3.1586579725311257	1.0224051903047462	2015.5755886028114	2017.7118413850378	1.20049617891895	1.144769612602778	-0.6354040626491224	-0.5093570495832616	0.5766924000453517	2.6873024648758177	3.236526418743286	3.170115189934322	3.7815086782774756	3.117840161234116	3.524472277216019	3.277418300647604	1.8472146018445594	1.0927780722772307	1.0039915886101418	0.9876124894095237	2.7515174943218486	2.2778275510029458	2.222720581836276	3.394483838730249	3.419020381413852	2.6452630386234572	2.346712475304665	1.2203885197565305	2.4359362639750524	3.282018645431287	2.5700907984923687	2.1648220527729016	2.1182282901695046	3.0556407916675914	3.2770467870130466	4.007108146792058	4.575084851122641	3.7893770306873558	3.712221373488088	2.5879790351926486	1.2827631583802845	-0.08776509129062998	0.06486283853487884	1.3504439638618795	2.1218809901668108	2.0592034928062652	1.389635567415127	1.22824968310494	1.266429638024163	0.10570046347759715	-0.2697558301419387	-0.8624118826649279	-1.7442699828127872	-2.4553535028571454	-1.2474066129596704	-2.83673438412194	4.2274	9.410600797084212	0.28823296462300646	0.2536028602801134	0.2516067246402909	0.2065574504565842	0.025595087439787136	5.56007578483955E-4	5.560075784839555E-4	-20530.800899289283	0.0	-432.5512969609765
66630000	-20973.91536942485	-443.4727675322474	-20530.442601892602	4.144187288441195	2014.5900592869014	92.54027190940893	3.2321342743910364	1.2312076974772728	2015.5021123009515	2017.5030388778653	1.0070297908535448	0.478665558068795	1.2160716415803317	0.582771458863204	-0.10400706633272033	1.0824896741390917	3.580382144073473	3.334070093950342	4.015261165296481	4.230257102474475	3.3832518602842674	1.787155083002752	2.3992978784505232	1.8891195995350996	0.9275407225229317	1.8017274242504966	1.6410846258995813	1.7958774500972072	2.2283977225938703	2.7011746856702628	5.092765848481366	3.036366337263638	1.858395942956126	1.9942196071694664	1.1399141393324719	2.0494810275308613	1.1412808408313544	2.418502412252389	3.2869295600228794	3.9941298633238285	4.158795010165863	3.931292547306104	3.175954826756509	4.144829889737675	2.56038473441291	1.6618895015485948	1.0144338445026806	0.45228862346470383	0.11730394446591891	1.1204497969758322	0.6207339313833011	0.41474175861337237	0.6109885767987084	-0.17416243728927505	-0.05169088258527399	0.25718222677498476	0.5656354079650344	-1.2417982925769615	-1.8366664348960895	-3.037982458699207	-4.83908727710932	-3.9681685878012845	4.2274	9.865951687797983	0.2907150841566971	0.24927458933357577	0.2467996873443977	0.21321063916532446	0.05637694603458191	5.665344262277913E-4	5.665344262277912E-4	-20530.442601892602	0.0	-440.3369122161099
66640000	-20956.105407244566	-435.6484931149385	-20520.456914129627	4.0978980062435015	2014.636348569099	92.28589724109327	3.1778382822954754	1.112493273804198	2015.556408293047	2017.6217533015383	0.6837039022308002	0.9472106052875042	1.3169377395037958	-1.6385228807576122	0.005152437355003148	1.4056677234977053	4.230519955190175	5.204660147469339	4.350001938399827	3.5799238645231988	2.5020619807724476	2.3059218289100554	3.0317290401477193	2.929467020846612	1.0281484818802027	0.9412102492893646	2.0996120283388464	2.311790057262713	2.1659957172617355	2.9475970665349007	2.362108822559761	2.9845509697284687	3.828609371872504	2.129567041621941	1.5010957441834134	2.625030980757087	3.0416627413154496	2.50958605868032	2.51427860334491	3.278291675831514	4.026598560891884	3.024481227331618	4.382175225880793	5.214679412060374	4.860030967846389	2.602675530484356	0.8827173009064346	1.2651204781490297	0.1887581470210703	1.8678883965508053	0.374622449658613	-0.2249824174672873	0.14358365814198928	1.042108083725876	1.8934671575534894	0.15092656889519906	-2.069801841574689	-1.4267963190183133	-0.9789703170421444	-4.664690477505102	-5.114696351515498	-6.081552229514728	4.2274	9.42961269223408	0.2837868641012051	0.2543543632570734	0.25568201495742154	0.206176757684295	0.0337550614708321	6.040322842346146E-4	6.040322842346137E-4	-20520.456914129627	0.0	-432.9902147222375
66650000	-20969.286800919377	-448.5861304084041	-20520.700670510974	4.161134182962931	2014.5731123923795	94.97547535705915	3.174133150807961	2.1934276005393345	2015.5601134245344	2016.5408189748032	1.426447833080566	1.3106863485840186	-0.6520534914470585	-0.3858793435157932	0.1537517825932067	0.7030962702836783	2.7307867187647585	3.289688928185617	4.186937213897209	3.4899959345391083	2.719218255579137	3.1005411390094175	2.730580564140731	2.5264084192148215	1.3282276731709222	1.2022994925105097	1.2649393126627313	1.326099357820957	1.8382305202413747	2.6078573874382225	2.0415944917104247	1.8964296032400227	3.0552625830944353	1.997694254464508	1.7137051633410818	1.192600340066988	1.6449056555085604	2.927625286203019	2.4670380348067567	2.315745246845082	4.132362825210408	4.508036499669473	4.49754896142175	3.527793244053009	2.2900791076021405	3.1514374972201344	1.7291379288639632	1.51049271372107	1.1511423545924606	0.7255022911327126	0.7113527078638788	0.9306295239387515	1.3459242886461056	0.7914122530319195	0.7677852801305893	-0.8713880362586678	-1.2416529619767913	-2.093543246643607	-1.7064519458621616	-2.47351771369039	-3.1291795511013665	-4.6137279906921655	4.2274	8.473416842682106	0.2850430702514761	0.25616883381473615	0.2529860392534154	0.20580205668036747	0.024250415005363814	5.904279140130866E-4	5.904279140130868E-4	-20520.700670510974	0.0	-445.42523689647754
66660000	-20972.06836221877	-449.8274642294571	-20522.240897989315	4.61122871291342	2014.1230178624292	94.09109141171093	3.1997438608415427	1.2903388588334694	2015.5345027145008	2017.443907716509	2.283708094492227	0.558579957142163	0.29195887264227627	0.8701991244376933	0.33935389921290293	2.0115265640372555	2.444765805611263	2.780101479649888	3.4448830572743883	3.7233119700849637	3.2179423378607996	3.1000672656179624	2.912860029115751	3.2144972159048493	2.878674385998928	1.253251164843413	1.017412298701641	1.319698504962006	2.0254828647540863	2.6550922940809247	2.861617887677499	2.639988767816617	1.7917573371616953	1.514763108083538	2.046038897739469	2.3134640304779657	3.304299938685211	3.178919627337026	3.368389699774224	4.281290711814195	4.647647705652871	4.289751210208795	3.575486337964942	2.227937941164274	2.92557262941753	1.9248851695906593	1.0253427081191364	1.2033285767178339	0.7323658256561688	1.0982594195245405	0.3502274736587546	0.6920319916103148	0.767363529828214	0.23491600678700625	0.006069660037651414	-0.23343012786126116	-0.21425378895537106	-0.33541523253879835	-0.12456888403770738	-1.025621894380312	-1.2263733099799803	-1.4902502239869462	4.2274	10.715272953467608	0.28882621497848127	0.2514256470598931	0.25219865903309147	0.20754947892852932	0.021052924944069126	5.422856545732452E-4	5.422856545732451E-4	-20522.240897989315	0.0	-445.8216958984804
66670000	-20952.716076689478	-432.5069235961523	-20520.209153093325	4.164432050116683	2014.5698145252259	86.72878115944714	3.2705081290595985	0.9918675254715466	2015.4637384462828	2017.742379049871	0.9710010742217406	0.6123147508592741	-0.6812806539247415	0.9151735106458124	-0.07320649200566609	1.6373007991724438	1.616489653033395	4.530792618452748	3.416086472205019	3.320316762813524	3.195107205954631	1.904840437139703	2.0391055743418587	1.6218427506114543	0.8462773717817864	0.8606575896300929	1.1949949241314708	2.2449439047123714	2.6698641454887957	3.3370414074576167	3.339217781397979	3.886668158210553	1.7358696145062207	1.5473175346093333	1.6647622172526806	2.3799024681569776	2.287418042810347	3.069647730060872	4.225616052209725	3.002279224620268	4.636711074389461	4.544024725171734	5.001504267864524	2.575041548315581	2.8077305910117896	1.4227957423466078	1.371642161428234	2.215471865264671	0.38504078536553493	0.7352980417515419	0.714452947800097	0.3922148426121706	-0.1222399967985246	-0.6940138407366568	-0.8318097039254119	-1.7313945805923185	-1.6937620751477962	-1.1470979479896453	-1.3542429336652257	-1.6846065116694877	-1.883849360042715	-1.4609993050804295	4.2274	10.631980024184514	0.2836252305040119	0.25476848556971243	0.2541782798755791	0.20742800405069178	0.06309838376061243	6.516464769674764E-4	6.516464769674761E-4	-20520.209153093325	0.0	-429.1492990771583
66680000	-20962.77500074775	-432.0981613925622	-20530.67683935519	4.129824842430862	2014.6044217329115	90.73901177838106	3.3287305083879057	1.2466778435553676	2015.4055160669545	2017.4875687317872	2.375029310100449	0.35860614614434894	-0.3293832715509694	0.11369345253361773	1.9188872632859466	2.909424523454723	3.921610770597138	3.709448272690776	3.029988191614928	3.5341216682530803	3.233302155437666	2.1608096384038804	2.4324537551668963	1.2096727358512345	0.9080313122386162	0.7259645468181879	0.868189572919559	1.5323755481143786	2.274196495656791	2.242364482126159	2.4266735571597993	2.3525416809790327	2.0854385878861605	2.5387457523575065	1.5310864613334014	2.6769302969283375	2.233134807002605	2.9020589658925737	2.4940290328240087	2.826772631039402	3.4336581815030702	3.715435981289622	3.3523622272839564	3.501721817328983	2.369561442197608	2.226753339308374	0.9996537294030936	0.7694371086618456	0.6490024318382425	0.3926318944335608	-0.6128970357883161	-0.9853549304844982	-1.1763090629315343	-0.8637946109991606	-0.01049039244447092	-1.5716864379414606	-1.8434760634063152	-2.5161442829115495	-3.276427662767777	-2.7170795034134465	-2.076153659365917	-1.4783114607268306	4.2274	8.673011630587265	0.2841090083346382	0.2542452464046358	0.2583976188521335	0.2032481264085876	0.039604129165701905	5.876031655751062E-4	5.876031655751069E-4	-20530.67683935519	0.0	-428.33824230745176
66690000	-20961.628346020967	-426.3015554374654	-20535.326790583502	4.1527925868444395	2014.581453988498	91.74192025568527	3.050021746165093	1.1920465973908116	2015.6842248291773	2017.5421999779517	0.5466715805836628	0.801213143593819	-1.7311951311503266	-1.045692994295313	-0.3327410003499751	2.1665409802983424	4.770074208057233	4.885475668725539	3.455961151080142	4.936657288625779	2.6619241352780607	2.1458266945094078	1.894948546234079	1.3058049672729446	0.9917822813002339	1.1978723996550276	1.976416967046928	1.3712987984739975	1.9786824463499806	2.6735456404103735	3.5401902577043156	4.139994949840334	2.103986254021362	2.2581509969663207	2.3853230549768822	0.5845297038958404	2.729040204113505	2.1252398096718452	3.9730068435916293	4.823190071351321	5.97825753169586	5.212872419553927	3.9165164134099184	4.787394594260705	2.716804761059202	0.9526119305308369	1.249671080734995	0.4603575291285193	0.7450766355440499	1.776776678381984	2.158496213535513	-0.7026543727975614	-1.2694966599087687	-1.1654122199332275	-0.7411781110512198	-1.3975091883224464	0.525543107942229	-2.968375219431533	-3.7639911794132006	-2.262451342811633	-2.79881888783189	-2.167390392665999	4.2274	8.684024344378084	0.2831089069445161	0.2595630799718382	0.25053539751992376	0.20679261556371706	0.0690729797287257	5.823556720674897E-4	5.823556720674892E-4	-20535.326790583502	0.0	-423.95963654378346
66700000	-20951.60147605041	-416.25183043155585	-20535.349645618855	4.090507545118134	2014.6437390302244	90.4381403143126	3.075688694769238	1.25645711579926	2015.6585578805732	2017.4777894595431	1.1455218069640867	-0.5128865713141073	-0.96538905630978	-0.46208882857415223	0.26852041979515806	1.2225956160412217	3.0366008176179617	3.5693659746438384	3.589398170894412	3.9389831043325305	3.9526984970268075	3.736598193974061	2.1622926141408003	1.149049628359708	1.7909183261391375	1.0380508402320328	1.115920147372504	1.9213999894184277	3.089842870810384	3.1314439352149517	3.6178933176217503	3.2540124247973496	2.953911027111752	0.6147518476524161	2.5117224270987077	2.361718752923008	2.2924719740756787	2.6754384582027804	2.4919908645798023	2.728811249093155	2.353609742633468	4.307776709929092	4.2889812997329955	4.46686396208783	2.2658760900574153	1.2966813703975586	0.6487781602088115	0.983652454578344	0.05496925605406455	0.08097226231075633	0.4182899539749689	1.0305030827438417	-0.15889439531499872	-0.1287796715233733	0.3392355742250195	-0.25310853719112597	-0.4840905835057817	-2.38317704761195	-2.185886733419903	-3.7596709906022157	-4.750222079283429	-5.166661837460506	4.2274	10.694750900173894	0.28449056097349174	0.2573401895738177	0.24750860906405828	0.21066064038862742	0.07134958425442109	5.8370840482977E-4	5.837084048297699E-4	-20535.349645618855	0.0	-412.7810878207713
66710000	-20948.651487006915	-418.95161037538526	-20529.69987663153	4.088716692756144	2014.6455298825863	90.3280220414949	3.027427292639341	1.1522371229321833	2015.7068192827032	2017.5820094524104	0.8103271413944045	-0.17885452772209592	-0.7016697407600835	-0.942286654111802	-0.5561054768415845	0.8733720008859934	2.8183628828489633	3.229269144594299	4.537545776986202	3.13973430591066	3.9216927454540946	3.2199987934477154	2.001968798745873	0.7640060993928237	0.9418197569036947	1.1122857014110996	2.5511285167146824	3.814895923951738	3.003911486704045	2.060891139998861	2.3097720815530196	2.4366054422298133	3.040425601417066	2.4614894390186866	2.33908131809747	1.4252360484416537	1.6830080363614288	0.9243791567871584	2.744802700795638	2.3900654350753903	3.094152016516173	4.506099787977226	4.3530889468809555	2.4682862654817592	1.8814376783798692	1.8771027428886162	-0.10009116839996934	0.6847074680392709	2.3564275504132075	0.8036710215722216	0.8012247052948535	0.9390873704001185	-0.6859238015803842	-0.6357014660978524	-0.8388949074396191	-1.732852715426632	-2.2490333167138385	-3.123714534205032	-4.373502059190406	-5.338700054634022	-4.9103400456685335	-5.51148355872326	4.2274	12.154764770995415	0.2827813772895754	0.25874067182225713	0.2528746616661228	0.20560328922203983	0.005049532519928009	6.159485638725068E-4	6.159485638725067E-4	-20529.69987663153	0.0	-415.6839055611672
66720000	-20971.939322169466	-441.23226421152486	-20530.70705795794	4.111551852431842	2014.6226947229106	91.19970486549491	3.123897411263527	1.366640824538626	2015.610349164079	2017.367605750804	0.5436292109412791	0.7276446112026331	-1.2867107928739796	-0.7372868213685702	0.4500638808522378	2.3681554287769595	3.2376941935023167	4.003620118533563	4.33191391267183	3.381158774385525	2.590466671964206	4.057569733849249	3.5827283568681123	2.250877259054023	1.0939260811823528	1.574716140322552	0.9844244422339616	1.7420449249244687	0.8269174543150692	2.198586875159239	2.4131188858634434	2.390136191909622	3.0225440229919394	2.0432990166665883	1.566542164615458	1.677121487805129	3.4984584585854632	1.2791831522119057	3.3395473689739736	3.2742914598125954	3.802137596485845	3.8789563099455386	3.226174395207387	3.8886321693425177	3.9181515559745943	1.0829222723175203	0.14480643464058637	0.3556226913757832	2.213729926056428	1.8640498117821205	0.8138581099112894	1.7849761941736555	-0.5114690130643186	-0.6266795329925431	0.6048499870232342	-1.9730764093215585	-2.9709805659141826	-4.462438681742137	-3.4428759926168184	-4.494727501303581	-4.40773953834789	-4.722068366958355	4.2274	9.972842186005568	0.28516018238579965	0.2552061810971037	0.2544329894765757	0.2052006470405161	0.06988932907599149	5.898258691902404E-4	5.898258691902408E-4	-20530.70705795794	0.0	-438.6372149497709
66730000	-20930.45576830588	-400.18020700368345	-20530.2755613022	4.150310791762401	2014.58393578358	89.93887980057622	3.0421039899420697	0.9813076272783162	2015.6921425854005	2017.7529389480642	0.5991437873233593	1.2516274508975702	-0.6976797647658387	-2.634564437866298	0.9184870480909284	1.1169927439117466	3.3891078265257555	4.216505831158718	2.958646802229238	3.7782778004519835	3.0822333249000193	2.8818818106124238	1.0584343275743562	1.3299447471421313	1.221643866649517	1.2191964762795102	0.9138168455010441	2.0930982566262646	2.9388422909117082	2.514035426985056	2.8300872670684103	1.8035183148539156	2.129312276586401	0.835898064200189	3.1433949711134366	2.268506127788561	0.3870759448977501	1.8425608250396501	3.664468471762229	4.333979861141627	4.867315136789169	4.9586796948870715	5.120850461137528	3.743077540753261	2.9677684684520944	2.0603442017784253	0.23709730621742908	2.0259956696782524	0.6346696625449504	1.297743745232824	1.1906405899932404	1.7202659221822016	3.3903183791834355	2.150211336385248	0.008443700607715432	-1.0620847072946287	0.11085982792148608	-0.3466722747655191	-0.7553614296632913	-3.1245340066134006	-3.167882790977133	-2.524937726827654	4.2274	8.301615443210896	0.28601546919839005	0.25887224721147856	0.2530618077379296	0.20205047585219701	0.030233374186766086	6.445556540175763E-4	6.445556540175763E-4	-20530.2755613022	0.0	-397.8370071353521
66740000	-20949.02766229094	-416.3599707733054	-20532.667691517636	4.104886940895301	2014.6293596344472	90.48802854834024	3.0277834582755636	1.1457707663552708	2015.706463117067	2017.5884758089871	0.882756861703423	-0.6580751757648773	-1.2021520512801733	-0.1640162386834691	0.2727930280216416	1.457443346548803	2.590730526491392	3.413123959772904	3.6464793577441297	3.05865732640857	3.8567278930941793	3.0628824793230693	2.5437623336899033	1.8119333526081454	1.0415832481695428	0.927191455895291	1.3238736473088064	1.7910711645749446	2.4206931021311755	2.3948018296814	3.526032003062077	1.56090729221357	2.256381986632018	2.848990825833433	1.5591848479590704	1.8811447299102455	1.1853212488520897	3.3180753486750705	3.02351711289465	5.24176074888176	5.671473115069214	5.892337284052144	4.588577408897685	3.3088848006254024	3.180513608818939	1.336053930221621	-0.06090801630208265	1.9353740763621778	0.510194956096019	0.530690937663812	-0.2143942066492364	-0.1282263360131939	0.6545272484463625	1.69203935714868	-0.9588135674846664	-1.7005311543542079	-2.4041826248060363	-3.0587083739074314	-4.59544434477567	-4.321600143795714	-4.785456269470894	-3.9535724360740585	4.2274	10.350739700928125	0.28451089615630143	0.2550114664656792	0.25275544266898353	0.20772219470903128	0.0035231067468427767	5.878670527371725E-4	5.878670527371726E-4	-20532.667691517636	0.0	-413.3427845840234
66750000	-20961.144822929495	-436.2573578310127	-20524.887465098484	4.08970805358776	2014.6445385217546	91.91801835607308	3.218054320449471	1.033796987868766	2015.516192254893	2017.7004495874737	0.34858578431903586	0.36698433328916236	-1.4499034152182022	-1.5386830140252976	-0.6435868625998109	2.180816439724297	3.4197008436775786	3.786474384311527	2.965952393850713	4.303617181501098	3.369466925890699	3.2584273323616686	2.171313456465893	2.1189644926999724	0.4264659297522019	0.9419417739025182	2.8318564226021716	1.6250284069595489	1.8222730926484736	2.3042029421978794	2.639303206586522	2.3052876822504915	4.031810158749781	2.6056628463672515	1.3624422733714332	1.4262398086605992	2.8665902724017314	0.12939740651313336	3.098668046755811	2.9365943694198524	4.330374805251182	4.302510235943146	6.532329891423869	3.5298164131436605	2.4653098335640737	1.192058633648799	0.02402009699238225	1.6398060041644085	1.498259185069569	0.633763716881407	0.409787276611417	0.8667084830811953	0.9464563520207007	0.1924662781896655	0.3500066544033035	-0.8459986695323602	-1.2010055278766918	-0.7131786645115612	-2.8246080449388393	-4.812237490124604	-6.555637088799857	-8.25459842224359	4.2274	9.5953092071682	0.28731443586037536	0.25917295263157836	0.2526458812952967	0.20086673021274504	0.04762594785705899	6.570911627289556E-4	6.570911627289561E-4	-20524.887465098484	0.0	-434.16450678868796
66760000	-20948.69462610512	-429.74831992103054	-20518.94630618409	4.1375395865804085	2014.596706988762	94.86842002510824	3.127933213720137	1.2034543848290848	2015.6063133616224	2017.5307921905135	1.7985827226806077	0.4957616828875123	0.38226670797118745	-0.7256269531748067	-0.7238515374171467	1.0273323723936563	3.3388203640280136	3.46666192489668	3.2847750783481544	3.618377507952368	4.282076144515558	3.2720174062371132	1.9783020557628466	2.553202826709298	1.6151984794915235	1.2696539579712534	1.4809141141090003	1.6788756283480233	0.9903853268922025	2.3917066497282566	2.691950521635502	2.458418499750481	2.756200936645095	2.466896396532076	1.1443338248369848	1.7509563197515599	1.65305305889204	2.090810801925158	3.670760668694259	4.0934602552989405	4.520009119560382	3.5744893786504064	4.397534409622449	3.729806450945188	2.5357004985286573	1.1900607382551327	-0.06340167034235361	0.3994773689217036	0.6355358889774392	1.255855213327498	0.4991901684986835	-0.1843824221800043	-0.16081780005842486	-1.3163255365158542	-0.8845762872764013	-0.6331593481884994	-1.553080475955616	-1.3379516053623675	-2.0072936372444006	-2.5676788731305655	-1.878749852332222	-2.2703973179511134	4.2274	8.723581863072239	0.28424425598548153	0.254727828233417	0.2508814569251804	0.21014645885591665	0.07419579449204548	5.646469524513822E-4	5.64646952451382E-4	-20518.94630618409	0.0	-426.2293138056953
66770000	-20966.45707519981	-452.3659193266527	-20514.091155873157	4.114239620089321	2014.620006955253	89.18629288669737	3.113969988067528	1.055071170662648	2015.620276587275	2017.6791754046799	1.218061682461153	0.5726103009083726	-0.7998936174111932	-1.1238528689680032	0.5457053050733042	2.083369546040303	1.6690624616738168	2.3086406970092312	2.3797213513722903	3.5608985672826097	3.136708940222739	3.103728081217725	2.756765284352325	1.4788865036459935	0.9244027730059549	1.600634985031391	2.3393787107506423	0.8480849937009833	1.7908881505760719	2.575447541305859	2.9999659462841275	2.643284956624676	3.2307507902664434	1.3057827993744622	3.0271231054990806	2.282085605555687	2.5775175610117436	2.957076500473037	3.056681298545303	1.768276364463825	3.191932103179826	3.4808625502531068	3.0948117758269404	2.7072215573158163	2.056422382276018	0.7831028685474241	0.17071000549554644	1.8542457807466919	1.9099372696483785	0.9415124245610726	-0.2723563087205799	-0.5992014911562867	-1.0464348655315594	-1.1975935558451751	-1.6734381172564143	-2.8921204891507086	-2.009529506824021	-2.9023770263021693	-4.160659934248581	-4.37968573355214	-4.603319456182458	-3.406483330599001	4.2274	9.139020329021692	0.2843017073614151	0.25644487866418453	0.24968904318141522	0.2095643707929807	0.03194278166983115	5.800799009237644E-4	5.800799009237647E-4	-20514.091155873157	0.0	-449.19688151527964
66780000	-20988.88838113595	-441.9438721192693	-20546.944509016677	4.262673735669611	2014.471572839673	87.2198960551892	3.0066664238460965	1.1494513923829388	2015.7275801514963	2017.5847951829596	2.421645338407413	0.5660436336921543	-0.1481931632116375	0.2966461252683229	1.1748324585083991	1.7905061380712675	2.472070771616789	2.4252110292416647	2.9537076141976657	2.4350603645037694	2.353464898809197	2.4313091342763946	3.0658750919885507	2.102829433708381	2.2824885707542584	2.2347419385008145	1.3807379153092647	1.9033031113388614	2.614146775334456	2.499800155397084	2.7143748073110077	2.5215878974853116	2.938289629213154	2.4354129404232308	2.4357911511246932	1.456793164778393	1.8437368822482603	3.2210438562193877	2.9734483334595065	3.493225578172924	3.4758810825600905	3.457426615394649	2.758810847351266	2.2740077459855836	1.5987313718623197	1.7094143107920088	0.4009742704328146	0.546212831340568	0.5450706423033728	0.15875197665761165	-0.363135428693735	-0.11408545737433246	-0.1935943337299933	-0.5700696196217065	-0.37537068345383856	-1.6019389165895541	-2.16564286877158	-2.9498511665417437	-3.1520039705007292	-2.8500892092353434	-1.8740119678656226	-0.9593286310570173	4.2274	9.058883637879363	0.2865061334608777	0.25920942180115614	0.24713273026709381	0.20715171447086791	0.021719732589320445	6.716055609637113E-4	6.716055609637102E-4	-20546.944509016677	0.0	-438.0319525509121
66790000	-20988.210134254205	-448.16769886566897	-20540.042435388536	4.176083027029056	2014.5581635483134	95.54375851852856	3.1816939515804443	1.5591124160353824	2015.552552623762	2017.1751341593072	1.2214225333421918	-0.16969448339428178	-1.6772747754801358	0.10033439271598049	0.471690367486738	1.331071886526597	3.4505890661827534	4.049348855359079	4.1138589220659965	3.1182616471759887	3.1550569663729506	1.717915277911647	0.6928141363449931	1.6504332890053455	1.9860217164001437	2.378182917402677	1.6864528326839887	2.0621504597736644	2.944921728767271	2.5736052505487947	3.049360809931616	2.6718151316055505	2.4094072244911815	2.7451520020388203	1.493890748190217	2.395969367010408	1.8070199479614093	1.9597258055616484	2.303074803599988	2.689541580632406	3.454702691922043	4.340317295482675	3.7658939316141287	2.5454916758755854	2.2504751269143153	1.9420921673865366	1.2520811808433083	0.32523792970785775	0.6268626077603685	1.8328475015149592	1.3163233944787087	1.500107115829646	1.1725771003310022	-0.5577784381578942	0.11137643141958725	-0.31946723689341305	-1.5730764289662735	-2.2268071419267974	-1.9077960165367436	-2.0121511119357307	-2.8682289649482136	-2.635222017256823	4.2274	7.6236006026929575	0.28557968209940365	0.2536136261575901	0.24964789707394228	0.2111587946690596	0.026246737817046784	5.371890121226694E-4	5.371890121226695E-4	-20540.042435388536	0.0	-445.3920276933029
66800000	-20958.371238401767	-434.39077632711235	-20523.980462074654	4.109432871947582	2014.624813703395	93.75744627487414	3.2272756826242155	1.0243114200864825	2015.5069708927183	2017.709935155256	1.0121345485628515	-1.1569101321191348	-0.7345306487638604	-0.9399795773844716	0.9508283283564127	1.9444575990306636	2.8398046321746544	3.983016480021618	3.3589339998481784	4.394172673441809	3.824826037540077	2.0907704059282843	2.158570291009796	1.6791387089982186	1.0306868846944592	1.1599415135009978	0.6288538024899728	2.3795796345412468	2.812283439760956	2.798537356606604	2.704424802516428	4.69934070020382	3.5573103087916786	2.946087030851892	2.1354031316167177	1.1629265191557747	2.7263799151879993	3.0325407064988625	4.578732416432334	4.980347047131482	3.527122548308788	4.079122058507257	3.7443045971774054	2.071110456828401	1.5721921852675502	2.7278188528022493	2.0648364369115755	0.249896834478328	1.482484589896898	1.0364215957058296	0.13162546936848962	-0.5331601796950254	0.2827119733015837	-0.010697833751404706	-0.21837598297548905	-1.7951629650150291	-2.9424845432295887	-3.0338509540817533	-2.4753282051676315	-3.3159537913060606	-3.411716416672553	-3.8104221962377762	4.2274	11.284847365566371	0.2837576102343795	0.25655294238103094	0.25325910906450994	0.2064303383200752	0.02278897947480777	5.523640515718783E-4	5.523640515718781E-4	-20523.980462074654	0.0	-431.08587070116397
66810000	-20964.987180589174	-442.1785297606388	-20522.808650828534	4.095593915474262	2014.6386526598683	95.10660237907256	3.512885589160988	1.2720340351505706	2015.2213609861815	2017.4622125401918	2.348002317849783	-0.5932968034338306	-0.6147551928274422	0.05842202158815932	-0.024679173761178286	1.7859398840980172	2.983234140171243	3.195925954645664	3.59125057283713	3.356629733495663	3.6888116078078994	3.575137750404338	2.8947104553711145	1.9592272216836084	1.2752943624337651	1.7522019204937538	1.0947865212070336	1.3107224672345503	2.8764925858796615	2.6642563050394905	2.93084449632858	2.8138892962601436	1.9146431774727024	2.3109542999776806	2.194945326015152	2.2415096022198084	2.296689693383914	1.7853277574012134	2.8022274567160657	2.3218580197144822	3.2700302635280964	3.54702492057265	3.3112304168849684	2.554718859939209	2.450048447312726	2.5559635427518175	1.894872197224319	2.1147154573578257	1.5558452338859026	1.5013911118661663	0.9981711703243176	0.0573006772796736	-0.7133993648206893	-0.5591856986871276	-0.9492087860764244	-0.4473275791514641	-0.5739467874876276	-1.5685288057289046	-2.8029264949808352	-4.179014516785481	-4.300287025976746	-4.228999104482704	4.2274	11.749093474388204	0.28305840680163075	0.252940458278102	0.25736625590937906	0.20663487901088384	0.04832495268982506	5.54913525667594E-4	5.549135256675937E-4	-20522.808650828534	0.0	-437.9068448752677
66820000	-20950.15024758788	-433.4714069133794	-20516.6788406745	4.144875219194068	2014.5893713561484	93.65963688905634	3.3127827326636465	1.4215618929111837	2015.4214638426788	2017.3126846824314	0.971092232126454	1.4778157004317825	-0.8920270709836713	-1.033915709411024	-0.05459734738393204	0.9565845838067663	2.785433676153977	3.071203380963233	2.5023663350596106	2.3081511586454084	2.519617789832022	2.7255296899973787	2.4622462956617683	1.507895511826382	1.0067264131701161	1.9307697988008763	1.9629357290361413	2.0826437088848038	2.0685700386355053	2.32378511905508	2.7187727395944785	3.8362148140344403	1.8146338205269157	2.88084380256761	1.5548028786243395	2.844585880084397	1.4322304577183558	1.9550097420468648	3.543365214504375	4.621049540832466	6.101896266143577	5.501662002374712	4.721753672585016	3.5794272925270936	2.350902911533927	2.3552755210898715	1.4677108563975185	0.5885601789111654	2.1491407972102885	2.219248333362172	0.10475853932196316	-0.09782909341575774	-0.3521709636743662	1.3067038370729358	-0.4080474020035748	-1.1804824378321679	0.030681064091020338	-1.129726778378862	-3.3292220169634135	-2.5185365692337753	-2.1835704776181184	-1.8612205471072119	4.2274	11.941455205404434	0.27901873956960505	0.2520994409585085	0.25350642173596694	0.2153753977359152	0.036248491408128664	5.606244535076698E-4	5.606244535076694E-4	-20516.6788406745	0.0	-430.0632126348112
66830000	-20963.67740101956	-437.882024037194	-20525.795376982365	4.1607735168582956	2014.573473058484	91.80165559872385	3.318007467669791	1.1823118622940079	2015.4162391076727	2017.5519347130485	0.8962366453393454	0.13288343652022483	0.26315026031249056	-0.4737808211018232	-0.5900446761935246	1.0268346362042227	3.1233121677313838	3.4905532097503844	3.518531090399965	3.5085246033634467	2.932579636773815	2.017642702733816	1.9630843877008253	1.453953970358993	1.8996045784941178	1.4786097007405554	2.2297664916449116	2.7824843722066372	1.8480976215496685	2.1509741588244142	2.219268057898287	2.4429223924276395	3.0159666928178965	2.324934004717719	1.8378671863312892	1.8437517371187622	1.5788279337188964	2.074535652267124	1.617003806964267	4.3584261111448175	6.276514225891777	6.678782641877831	5.689624351995539	4.2795200160280995	1.829041261068634	2.7560818404926755	1.803475594497015	0.9571336276959783	-0.07161167243585087	0.5179674805644043	1.3798028718685176	0.4248212223680664	-0.1100230530321073	0.5287415382158615	0.6256417868315933	-0.26700902116110314	-0.6639955647481941	-1.1219456203459286	-0.20620279130483987	-1.6325857017777037	-3.436448721403182	-2.087825865870909	4.2274	10.39763638977834	0.2841088929909553	0.2526124123203345	0.25091641999016073	0.2123622746985451	0.014541271968349668	5.944775494947803E-4	5.944775494947806E-4	-20525.795376982365	0.0	-434.81948938366753
66840000	-20961.30457120849	-435.2138046258744	-20526.090766582616	4.192010288297745	2014.5422362870447	96.96714804052478	3.271665808834903	1.1926746800427648	2015.4625807665075	2017.5415718952997	1.2309827645486657	-0.943335443289522	-0.37784162925250264	-0.02229527234036688	1.6151094704097573	1.8842483669312449	2.3505732875203345	3.5096944452838033	3.9847851309322735	3.3659701937816626	4.336393947017097	2.6500021370003166	2.223209978406758	1.173796360577955	1.8996430870671759	0.5286430346133204	0.7758552470569188	1.7408400114880522	1.359791507023461	3.7437556135047965	3.420670669621168	1.3944989432130075	2.637807053150098	1.9430518385358693	2.385702531964914	2.3988156609448157	1.8986985319510508	2.494151052235261	2.8200486488067793	1.4310105220904135	3.1976173072324037	4.093169332133831	2.9398342336568057	3.9041255490398683	2.689192219283187	3.1574450552138114	2.6092162327895148	0.1587044520229768	0.5081322253409017	0.36421848159276604	0.12536169162927757	0.6266453646039465	-0.22127327287572107	0.09010920543015763	0.388660321238984	-1.3284214105148218	-0.9045760974871991	-1.221326157822436	-1.5072637010650038	-2.774770726995906	-3.0568326477181134	-2.242923177248125	4.2274	9.380522390054962	0.2857475982212502	0.25228561064810023	0.2522722025106975	0.20969458861994764	0.0038961966303907455	5.456141113152498E-4	5.456141113152497E-4	-20526.090766582616	0.0	-432.1150428237677
66850000	-20976.294127045225	-451.9482428030283	-20524.345884242197	4.127408394960227	2014.6068381803823	98.90780742167564	3.152906783678304	1.3984735914398732	2015.5813397916643	2017.3357729839026	1.0451252480844124	1.8768990294771548	0.17909795346138024	-1.3010650590921984	0.9630181032518146	2.381504252200387	3.8495634526126885	2.9158049798163166	2.9083373990060353	3.7973875546988203	4.0727179032716405	2.9566043609625856	2.40715020390711	2.2017779733249068	1.8404275590944823	1.6041707364034914	1.83104749263394	1.0684172301156512	1.5981677892040516	1.8104246725977164	2.7955660779532243	2.6184245838549516	2.5459337796385526	2.254449479805396	2.093000237877031	2.7687363064394526	2.4805692921585636	1.6368562512311065	2.6249368467074485	4.1225518504807415	4.8599761076835435	5.631034604577156	4.713993190724229	4.849597671933104	3.4246500768053334	3.372744842863567	1.47359950939929	0.06997651492139365	1.2892271277227518	0.3718742676441874	-0.35395892431481546	1.4957823771877794	1.5409964094832398	1.4409119672030875	-0.49112520398362686	-0.19749747773279352	1.0666381965929788	-0.4458119707955361	-0.8510851036125829	-2.426669899886037	-1.3104464012912578	0.20103093379034975	4.2274	11.493014841665108	0.2954821698085337	0.25073956537163844	0.24814153775559547	0.20563672706422798	0.05583525679401167	5.503410425925558E-4	5.503410425925557E-4	-20524.345884242197	0.0	-448.53605932309006
66860000	-20956.401678423383	-432.7750920006312	-20523.62658642275	4.1564616327076225	2014.577784942635	97.36438668568324	3.2814676033150794	0.9846430767143358	2015.4527789720273	2017.7496034986282	0.6121452349107424	1.0351305386387624	-0.689581363438992	-0.5576896099232547	1.1992365533652487	1.1397554889548827	4.202869860982346	2.8948741901710324	3.3597622906156204	3.5504370773772385	3.1021091143551525	3.0343265158692265	1.3960631785136974	1.0886481417643437	3.1046628864924948	1.5369480516333036	1.2308820423434383	2.166391427040151	4.039175584134837	3.48374783327632	3.231199041327103	3.5238162161291893	3.076113309880883	0.3106691048660185	1.404934713562641	2.5950041303347144	1.916235120594379	3.8338836295472545	2.5187977159043804	4.977476837072828	3.9393536600195267	4.714338900338016	3.3887425720106146	4.947398009900026	3.677753792125583	4.007338097795535	2.42287746375802	-0.09931410868365298	0.30162272823621883	0.39195163701534086	0.09489357135353793	0.0925890402916889	0.7217128403775087	0.8383198909153465	1.1659473093156727	-0.4396152608423131	0.2666495900947585	0.7821731855565268	-0.15353085123485183	-0.7566040084395661	-3.5685072226869052	-5.233815980918348	4.2274	9.723282600359493	0.29631057845961	0.2509891436965084	0.2483305701115005	0.20436970773237662	0.03190239395963856	5.397494588213155E-4	5.397494588213151E-4	-20523.62658642275	0.0	-430.26188925405813
66870000	-20967.936899616245	-454.3420999718696	-20513.594799644376	4.1295612824456365	2014.6046852928969	100.02323511407364	3.2373609708955313	1.079799843897811	2015.496885604447	2017.6544467314448	0.9161134067907807	-0.43550887803606975	-1.6029046695532034	-1.4382328733747534	-0.46469011856299225	0.8519385163611649	2.724450748411424	3.138886062462008	3.8750142595763886	4.103171840069757	3.0409912564577395	2.4615713962449197	3.0469286769391304	2.2953356805224288	1.5396433982098823	2.23217014024868	1.861667328388276	1.0546512294746127	2.108037194599658	3.8643956355892852	3.470414486936124	3.62078154185158	2.214430462216344	2.298393332161508	2.1552250325612237	1.82155604843821	1.9587793163622533	3.632600141630688	3.8555484186796556	3.329076732522881	3.996156661780782	4.725508499097581	4.6758442481447435	3.6821377015047365	2.682325370146297	2.1810428011677665	1.0213687420777782	0.8401505664642626	0.4152803842624729	1.268520405281022	1.893035462176634	0.8408755729670125	0.8823770578570627	-0.31193291711348525	-0.03536189547528554	-0.42082443181637463	-1.770138307420953	-0.7158988358074461	-0.45652082987497034	-1.7205451314485092	-2.26968150659414	-2.5429528275744593	4.2274	9.874333256733793	0.28413531615759363	0.2542938694781904	0.25432122670700247	0.20724958765720905	0.0073000891103134615	5.432160168009267E-4	5.432160168009267E-4	-20513.594799644376	0.0	-451.4554526855134
66880000	-20986.10971554825	-466.5489948573075	-20519.56072069094	4.166769700885438	2014.567476874457	99.15329617451413	3.4949626497050246	1.2390522202954808	2015.2392839256374	2017.495194355047	0.575327972508473	-0.8592508254594521	-0.2553227777170499	-0.7918961508979562	0.4446488218506951	1.8434967980250485	3.255191806426714	3.719665983899336	2.7001047932329754	3.681080390116258	3.663905722940887	3.8357078452017364	2.7427889687626807	1.8006294009444677	2.6727763214543767	2.261586730068719	1.2552761625677769	1.9091018932612505	2.319576305184139	3.4138723343432598	2.2864945965850385	2.447033302111631	2.187365558489799	2.192776306204012	2.0917362021780073	2.3228650849246035	1.605320239623694	1.8591259360259382	3.3719659729007154	4.0641006523629235	4.377401607337567	6.123393569301603	4.4904199038142085	3.2244534613932205	3.024256472623621	1.8965500402402025	2.809201902521878	0.5469506858836235	1.7970839874363136	1.1764843790225412	0.7434262746898599	-0.05477536749980505	0.6901359543005424	-0.26027326110367227	0.030685021064078333	0.8170914886072318	0.11999342223150444	-0.41572378111429864	-2.789402457036873	-4.144998509757771	-3.778369760594542	-1.1587990733038716	4.2274	9.61057811790173	0.28459371565212377	0.25646115465690983	0.2492607211901244	0.20968440850083755	0.028294053488582466	5.522013188828276E-4	5.522013188828277E-4	-20519.56072069094	0.0	-464.12163766647336
66890000	-20973.68829425057	-458.9273175558359	-20514.76097669473	4.099621923566711	2014.6346246517758	103.13932854579284	3.2004603840035593	1.2017100763442337	2015.533786191339	2017.5325364989983	1.079480251271495	0.9747704125412884	-0.46464491887684406	-0.9669784132996088	0.2907194578326557	1.799896759675544	2.84501057144117	4.964621797586285	3.2718664577938594	3.222397987341501	3.481138740007194	3.2980922569111613	2.039657952958983	2.252199819117171	1.743309584933272	0.9655319931582419	0.4928420266214356	2.212069518746138	3.761768300655502	3.714803885058356	3.4190018839472662	3.6830261942748312	2.8585749049574636	2.1150953904479834	1.3587556170603137	2.5896308116312707	2.386956184778547	3.046776955407782	2.595139077747154	3.3131310654457757	3.280758902181824	4.6110468257066435	5.175914812630787	4.426908012774491	2.632045740378874	2.9311308154276414	2.4082658737640426	1.8289235950200302	0.9782731412165847	1.9583511504485853	2.1327556314975022	0.8856562359640661	-0.5766624978142526	-0.6999381398685347	0.9460345389998304	-0.04511802245950225	0.27372714027581857	-2.07563872315904	-3.285734973496785	-3.86857167860943	-3.041460722684928	-2.8438624796584735	4.2274	8.358286643399405	0.28081800801782214	0.2566654595277434	0.25403953823957237	0.20847699421485774	0.047336184444913845	5.603161707588792E-4	5.603161707588792E-4	-20514.76097669473	0.0	-456.08829299290466
66900000	-20979.70933561165	-448.45962850354715	-20531.2497071081	4.085627139719448	2014.648619435623	100.54958793433896	3.112131394163037	1.0919210936258448	2015.6221151811794	2017.6423254817166	1.057189427840422	-0.03440626984899786	0.08486069262691642	-1.0757351190822249	0.4065673449949019	2.5268430150039647	4.435512656536675	4.905525738446365	4.035654089328853	2.941372104589803	2.9563397290277735	3.023436095357464	1.6150907464365747	1.781015796437619	2.0016531916317892	2.6323426413689726	1.8858081714786723	1.8810282522581687	2.4454189106891313	2.9627510239064496	3.728840218204858	3.226824534889366	3.2949687829058045	2.7484533903396957	1.9809575898137792	1.2428198297091102	1.6213635721598647	2.3086486311243126	1.307211885526429	2.8403345447435058	4.276171779645805	3.591423433742709	4.10294265148736	4.169842583247783	4.764732169972716	3.0151731311734267	1.0955094426450689	0.3847010569616925	2.1188103409062733	0.7308169932543533	0.03778786890012542	1.3081694252890934	1.1496555275534617	-0.7943445153284658	-0.25734632277764935	-1.0789625244626229	-1.6529965186128273	-2.4178503026102263	-4.926024537797842	-7.413422156588415	-6.977400198566776	-7.3305600241258535	4.2274	8.609813505792923	0.2853042322673601	0.250980081942809	0.2485585233952496	0.21515716239457683	0.00419364708177362	5.378976368889227E-4	5.378976368889223E-4	-20531.2497071081	0.0	-445.6879182658911
66910000	-20978.041941364354	-456.12754083901757	-20521.914400525337	4.26396634978437	2014.470280225558	99.41607551337432	3.1296531349545775	0.9946668652068207	2015.6045934403878	2017.7395797101356	0.47090732521427975	-1.9317491603521124	-1.7543743722026375	-2.810399475191815	-1.0963597322978058	0.7680156413404244	3.4778536631535117	3.7493422671092103	3.498897438573677	2.853899222210511	2.889657221769187	3.3286594842337616	4.3482215006641125	2.0771131348666327	1.9551100398350383	3.0219362842506525	3.424745519263769	1.1578029947272668	2.377988269419474	3.4445493152443167	3.5796060079439807	2.8202096441556845	4.688924657863092	4.642792523100597	2.6019954693287293	1.4127235737544108	1.4926304363584704	2.886998024457149	2.222339868055715	2.98825001991956	5.118760856605146	4.350697238140958	3.780058958503676	4.414086404377235	3.319152637455947	3.11696272740683	2.5658163576497426	0.02642077666179774	1.5111521834870847	3.4288088033619064	2.2075977181725053	-0.13412227408401595	0.05263718303563274	0.9614877969808504	-0.3213142754337822	-1.1044969546458148	-1.1258467845139177	-1.5769816140366326	-1.3478477366160695	-1.2253643018087312	-1.4827939453889503	-1.2852168497022922	4.2274	9.782821607936631	0.2890864885601341	0.25176552542519	0.25441851854938957	0.2047294674652819	0.04569635308415314	5.989435237470352E-4	5.989435237470352E-4	-20521.914400525337	0.0	-453.7892445085615
66920000	-20981.50083912442	-449.06001281061975	-20532.4408263138	4.140283837596241	2014.5939627377463	99.90205993612086	3.164501833626189	1.501466718331284	2015.5697447417162	2017.232779857011	0.3671534198242637	-1.0352004929958125	-0.46077596567749773	-0.4756060222980152	1.5521878086045449	3.9364206465199345	4.39622900600463	4.486642246187945	3.541301025993248	3.0712588021904317	2.9691785326285793	3.622305559420137	3.266844211498984	1.869524944496789	2.27506051439636	2.0887786216178363	1.2847043929705984	2.407905068844545	0.7609018109197483	3.9869380231567275	2.582967912712724	3.5549995716751406	3.5799891713546623	3.0015784952783444	2.5706040273950213	1.6529648663671273	1.366625651085625	2.5010081039002463	2.2779108491141264	5.996495490804939	5.475070341687573	3.9456870383090954	2.9388402755341416	4.120503477093342	2.177892892005494	2.4536570218409834	2.8367396626361776	-0.1328124827851825	0.9555051577096952	2.747037595859983	0.5274145189090373	-0.4157646869964192	2.6199061302901048	0.19578907366199572	-0.5574032100240778	-1.4151108998635122	-1.6956429418993126	-3.2260227255924505	-3.128494455182497	-3.0014215493048364	-1.8483941016501095	-4.204072436262221	4.2274	10.66816398928941	0.2892308147894298	0.25012378436376936	0.2554280958012103	0.20521730504558622	0.019502455253432714	5.264321088895249E-4	5.264321088895249E-4	-20532.4408263138	0.0	-446.9367093956665
66930000	-20978.93854927241	-441.32280305529184	-20537.615746217118	4.094541898496205	2014.6397046768463	99.78557642761913	3.2469669655327493	1.2212620682004023	2015.4872796098098	2017.5129845071422	0.7255967269200068	0.12386747757287872	-0.07693594818768679	-0.13209173710200672	1.1852096200905928	3.424339984853569	3.2709950413309055	3.39333357571191	4.80697317984907	5.781921014702069	3.3274372288745906	3.0077169474370997	2.7828060984724785	2.789148619493021	1.2736157518932443	1.7015615595634246	1.666017770509761	2.1624470341128443	2.2001283046171816	3.2500906831564476	1.904876454507939	2.594607607105632	3.1164037157233833	4.9172673576269785	3.9002205104139525	2.2418148847488517	1.3937954457594026	2.0534699892674055	2.1344821216925456	4.186294750851533	4.072847279831271	6.128477498164423	3.4308195992630117	4.684394921977022	4.352880222109781	2.0517384002004957	2.8719036347734335	0.8826453866526481	-0.28454496589583067	1.1940201953503535	0.21862391508401413	1.5062128142011566	-0.22171983360090305	0.1644117357668506	0.7893682305155091	-0.0862582630723806	-1.6156322051576661	-3.9465863597789586	-4.322528691568447	-4.408443319024073	-5.50447126689156	-3.785466097758591	4.2274	10.782689593325669	0.2879574986307714	0.2532895748182309	0.2483901414683953	0.210362785082598	0.05103957444950732	5.481348008712178E-4	5.481348008712175E-4	-20537.615746217118	0.0	-438.4125881642509
66940000	-20961.732497703288	-437.82340842549496	-20523.909089277793	4.1052015737365455	2014.6290450016058	98.1793047356927	3.205288633536224	1.0547445145812233	2015.5289579418063	2017.6795020607613	0.7630806395883086	0.7628044572784856	-0.045392738399991694	-1.4051861801989909	-0.984648575588683	2.779953313425213	4.307964176561985	4.776853152269479	4.349208584535302	3.8185498563017175	2.960801336297053	1.9688555080560803	2.389417512720594	1.4638529859325886	0.8261614489568553	1.4061744999426693	1.5257148684281772	3.1043428796352117	3.650283099850338	3.4055158625283086	3.2921357240773417	2.8698569969610466	2.554453417157756	4.08994742837334	2.9787642903367786	1.679531914519097	1.4987633501800195	1.5130178225845983	1.0312307508840945	3.1590723237223575	4.583894612296986	4.697055399609313	4.153581971213161	4.238992587251552	3.3271686450438622	2.2901819492825455	1.0940176635253063	0.6786350290575897	-0.1869914885040308	1.8543287033318419	2.353372286559736	0.5257118636673316	0.12367348961473068	0.044055578332659134	1.4207800647810138	0.5639781357867981	0.3245328748341388	-0.9496729797936808	-2.865800612593699	-3.640894399062989	-1.754630800351682	-2.3120145148599844	4.2274	9.416468840049902	0.28757484687895923	0.25647121568442444	0.2506901902707408	0.20526374716587112	0.0248435821020291	5.472937732485758E-4	5.472937732485756E-4	-20523.909089277793	0.0	-435.1579330757915
66950000	-20973.134177074484	-447.6542140126504	-20525.479963061833	4.116728711393311	2014.6175178639492	100.22784014165636	3.2831725800173213	1.341154832256828	2015.4510739953253	2017.3930917430857	0.9148686843687936	0.32285372800130385	-0.464470548665957	-0.3473351021166544	0.24539020552139576	3.1726652527074224	4.715410095580616	4.240941863030713	4.74818244935092	3.632470630339412	2.9152283250306557	2.4606163878084457	2.6139240957100616	1.1384540686105176	2.5791760313159844	1.1636471877577794	1.4709776035472015	3.246074940055645	3.7209731064435423	3.8769348328560653	3.2140612209145996	4.282429865877511	2.650239651333481	2.1992461199913027	3.5600534329450726	1.9872771732284933	0.9352988549993972	0.7770000937518748	2.170301647726428	3.8754282501847803	5.385735271127418	6.083113062414498	4.150935030530578	3.2866330556525085	3.5388557424791065	3.5010502382394058	2.766435984222009	0.7855768175879367	0.5001145614430824	1.4297466684209454	2.543295609689279	0.7057593771072589	-1.084657471981589	-0.6165421041056282	-0.992041093334906	-1.8446416152465634	-1.8734427049133937	-3.7151329961217057	-3.7968376236868893	-4.625900055272823	-3.1669523426090658	-3.8069105291347696	4.2274	9.266670797585334	0.2827454908507897	0.25660041649686277	0.2562520422234393	0.20440205042890375	0.032457380019455584	5.358418515857053E-4	5.358418515857054E-4	-20525.479963061833	0.0	-444.84175422022355
66960000	-20989.183691757007	-457.1220869803172	-20532.06160477669	4.140446113589696	2014.5938004617528	95.1673240815466	3.2759304397227136	1.6435151392364868	2015.4583161356197	2017.090731436106	1.4770212564192307	1.3981734570708149	0.09325790399703798	0.10709302782451297	0.3315017462422669	1.0724145507226452	2.8243162235168864	3.5042892425928747	3.3057255814546807	3.951130992378571	3.1900950472178824	3.124348754893075	1.9651022805915863	1.1132669404733375	1.6575745416396903	2.239981129732035	1.3065397858115542	1.7149337679374548	2.0633600460428223	2.2399141257476343	3.037013649935971	2.478659417552917	3.203537108303918	2.927314443702343	2.537870140553903	2.4372576393468064	2.8112457376717135	2.520701074245289	3.260047862624779	3.57235307005704	3.4933175000089087	3.6412058988887206	4.237763176716357	3.3420591536289552	2.4350400037762268	1.8361489166866423	1.799559706919589	2.090802224137352	0.540249810508082	-0.03672255844477862	0.32075058940380613	-0.2639211626729422	0.33604893473534214	0.4767385748189738	-0.01904198048243444	-1.3151236621920006	-1.6460357648810289	-3.249261861428532	-3.382817745499641	-4.404070260825934	-4.5842369067150255	-5.0625880385917545	4.2274	11.881630697717323	0.2886855835690936	0.24697787556453354	0.2547103215652693	0.2096262193010991	0.05997055391178652	5.572464317556991E-4	5.57246431755699E-4	-20532.06160477669	0.0	-453.2672551348775
66970000	-20966.809002669685	-440.0900389461484	-20526.718963723535	4.0982730679281225	2014.6359735074143	96.7243790486909	3.196672893885645	1.2077184945751154	2015.537573681457	2017.5265280807673	0.9369554921802143	0.569874912199247	-0.32499998763775284	-1.8380432711303913	0.20989226108372538	2.717505983412268	4.444303183034096	4.059620209696449	3.6596654222248297	4.01669723875173	2.3632373736691394	1.5763907136152255	0.46941426654332796	2.77040183137845	2.303452652200947	1.2025742096872791	1.7461956208632254	2.455357840646991	2.8392898424166853	3.3599310237286883	2.921660707839462	3.3603242064137397	3.622649008839412	3.079397447000712	1.6711579016718545	1.7121428668080632	2.6995646083547946	3.1212620371498376	3.234609123249373	3.5035785906929067	3.9886355758759793	5.097579869625319	6.092136451860519	3.6443375960834525	1.6912530913592665	2.378299862869855	2.020851176316078	1.7295822584232232	0.09225015933082586	0.958265372788913	2.074913914685606	1.4717788093175084	1.2382947830601083	0.2417964795087031	-0.018921725337484402	-0.36786539419633696	-0.4497413755941058	-1.2658280297575644	-2.4211890157095075	-3.6515928737670693	-3.7043506789971032	-3.5497139882202267	4.2274	9.510246243357376	0.28013282594495686	0.25414214127453744	0.2580852262244564	0.20763980655604483	0.061707479837281046	5.497053444035522E-4	5.49705344403552E-4	-20526.718963723535	0.0	-437.1186739223133
66980000	-20962.05856881332	-435.48332896269056	-20526.57523985063	4.137110774997909	2014.5971358003446	91.04187444496002	3.205142206797978	1.4033309377582717	2015.5291043685445	2017.3309156375842	1.5632540694309838	1.4340680015296416	0.8892965815867154	-0.2506980112374926	-0.4228459708189191	0.6683426943350759	2.6623366573509237	3.686381390749534	3.141252772719294	3.698370392810533	3.2521350427624576	2.714659571105492	2.7287819228982153	1.3427994436506403	1.3560184575664032	0.8222125760594933	2.4558680389417504	2.2252119541538415	2.085353634222731	2.291892235748817	2.608141018706298	1.871862274671792	2.0993435324236387	1.3944084895768234	1.5847970258144473	2.2310603799825435	1.3425599594810746	2.395323264500184	3.6538788232273043	4.3972057039734	3.6311584668805565	3.9446904118586	4.326982917693742	4.196630714391726	2.5936754371080397	1.541849251472066	1.1941009932365794	0.4208686649498081	0.9028747271040954	1.100462910375677	1.0930610311855562	-0.35518558041044185	0.28312824355137994	0.18261060508454696	0.1848176435131994	-1.814782842668611	-1.2594505615016853	-1.5347732702426589	-1.7582444756325615	-2.2959253505723085	-3.0015788092098523	-3.5532932545117166	4.2274	9.5861059535063	0.29212737413552337	0.2578054885307835	0.25184094315619493	0.19822619417749374	0.03860857857304301	5.590143118612946E-4	5.590143118612951E-4	-20526.57523985063	0.0	-431.99543191972435
66990000	-20975.866326395266	-454.7068071517521	-20521.159519243512	4.172685407763421	2014.5615611675792	96.77406774124859	3.5618021626703156	1.0269363531682263	2015.1724444126721	2017.7073102221743	0.6217709859266918	0.10354630387838296	-1.0846457319294598	-1.2703228455722302	-0.3367713192523168	1.899796702896085	3.8144626618145625	4.74814095392966	3.8358786301384984	4.536800000183068	5.121214168977787	3.887512949663354	2.2480237689059166	1.3893286674701173	1.938311769547444	1.5094700016528884	1.4582996912710628	1.7466752036304154	2.4694288269157196	3.460598281869537	2.9132558126157644	3.9777356882955868	2.76406527644527	1.3703832540596836	1.042148348429076	3.3996145335546677	1.6927676830528895	1.029902920491501	2.48716906080553	5.082186092170983	4.040289497161947	4.408392302691921	4.189073613017153	2.0800867718478675	2.1728918666974337	3.16846397226534	1.4554375525914243	-0.2631779859278613	0.8137030009886318	2.648279614093395	2.131266808087729	1.4604138867573453	1.5812002201972999	-0.6107505901311593	0.7099106141152265	0.4690105348210285	1.2583985604400392	-0.43875382397299534	-1.2435785799333572	-1.5189842661037876	-1.4166261140123921	-0.4930830284223573	4.2274	9.791568849481315	0.2816401994326407	0.2537511004053432	0.26202779875713056	0.20258090140488122	0.04946989442646708	5.793600681924512E-4	5.793600681924514E-4	-20521.159519243512	0.0	-452.08818552579544
67000000	-20974.19961694035	-454.20158183734765	-20519.998035103003	4.4338501833046795	2014.3003963920378	97.29486497723599	3.123191755311191	1.061204277361617	2015.6110548200313	2017.6730422979808	0.5507147559974098	1.6350850861254347	-0.25989231091584114	1.5728272224028634	2.0802864992553602	4.250823322761811	5.036060488886728	4.057986389032479	3.8035863118312596	3.681210861972951	1.984442677890088	3.147685679381906	2.6268285929489266	1.3789848937845637	1.4484492207839759	1.93573896232386	1.0697889599094088	2.068564069192578	2.152768366812861	2.9504036674343213	3.247600365552625	2.1471132107833912	0.6670874727932409	3.200096199198348	3.0768404193939904	1.2605082957624787	2.480790001691684	3.482745149365139	4.597579125283746	5.467556396271275	3.301290969335241	2.9707730243419967	2.636766025933144	3.626591858180108	3.441356237540334	2.5024767137043753	1.6112256732734953	-0.17864542182533594	0.9863382192671665	2.8536661512162342	1.8144871376833607	0.04640666186693497	1.170518355420956	4.306268614518737	4.2145689510791415	4.148360648032529	2.6357407994485342	1.8777093137655942	2.744338722127879	2.1906913792939786	1.0018824026579147	-1.5346317080964587	4.2274	9.107476257460338	0.28402345319815625	0.25747282271499883	0.25385116696785837	0.20465255711898228	0.013753823825784257	5.046446022461306E-4	5.046446022461307E-4	-20519.998035103003	0.0	-451.9845324809718
67010000	-20985.468034792444	-461.89877853701785	-20523.569256255425	4.512129496979276	2014.2221170783632	95.36074020995073	3.193367937228417	1.0425155470425418	2015.540878638114	2017.6917310283	0.35575965398383486	3.9676499039018855	0.3039204122483569	-1.0686264148100082	0.1687381791844097	2.918542739470464	4.445141005360653	4.364575519950788	4.329641685684358	4.7623970345742155	2.159232890003257	3.303289011775876	3.291047041968219	0.7276208912243327	1.6766255989151357	1.8078002631274686	0.7498192687936686	2.83862034837409	1.5498415623693858	3.534822497576821	3.0610874875561196	2.694947485130495	0.7256920699395426	4.3662463179771	4.6150475792105325	3.7490321682506393	3.4118326831866046	2.598953578996608	3.12400970291814	3.3777736052983767	4.081847378020495	3.9638733169974207	2.652968652131499	4.069979388427095	3.723281277478889	2.0321463674664515	1.2981263289171114	0.6822211248724914	1.6435386577070465	3.6952955828114646	1.6851507024726236	0.740950582877637	0.3801278699452826	2.626433643920391	2.618929625505179	3.0859086299036664	2.685274073494317	0.7818233296451755	-0.2741954719014199	1.9421345517010025	0.02345334552299705	-0.9298016831614999	4.2274	10.443497391163334	0.2954515655622239	0.2564273004784521	0.24468663364054954	0.20343450031877014	0.04026947284754727	5.948384772044345E-4	5.948384772044344E-4	-20523.569256255425	0.0	-459.71673178419456
67020000	-20985.78535631908	-456.6166727331048	-20529.168683585976	4.440037105795552	2014.294209469547	98.51083876625201	3.263896536724441	1.063760954287941	2015.470350038618	2017.6704856210545	0.43478199431228126	1.2102414476121923	-0.8119050283782056	-0.6893960124957607	1.187877987336287	3.655031727052205	5.735103404428373	5.720464659130567	3.769834283281168	4.040835631170114	2.3119209405062664	3.6202201034543227	3.0769653386878124	1.214136759991927	2.3476248393367327	1.50800954759203	2.488136805381679	2.143714984342126	1.9297858035031143	2.8505626313723558	1.989115545179541	2.8687255085510364	1.0127328995205578	3.609111844314137	3.6706111402359856	3.366088210236825	2.9697359281771147	3.9621447656629805	4.064920607431434	4.20619765311028	3.560908874566994	2.77292756565808	2.681842712798128	2.950481223874145	4.3961887999488996	1.4374823993781294	1.2618553642191275	1.2246610206274378	1.5548167578236578	1.9764139107031593	1.287897547517314	1.011816862488105	0.45621199864871564	0.472056287631252	-0.23518072209483598	0.8244802313551182	-0.08214057944651221	2.251172580123289	1.6011900374422086	2.034117107010738	1.2001749566417934	-0.7471679086338998	4.2274	9.63208968207006	0.275886543527853	0.25821576841878957	0.25771339941607774	0.2081842886372754	0.01315739001477781	5.498704896269945E-4	5.498704896269951E-4	-20529.168683585976	0.0	-454.49494943181344
67030000	-20959.823267461805	-432.54280103480244	-20527.280466427	4.205207361192907	2014.5290392141496	91.59011876337355	3.1946697670283983	1.0460926350347541	2015.539576808314	2017.6881539403078	0.19861064979314025	0.680793581345563	-1.7599614431896415	-2.043487217431937	0.3649338778895279	1.955249483000755	3.6494948899223667	3.4745903645255445	2.6021772344759557	4.0084166604846025	4.925212869273436	3.3268652556382183	1.0537209792386677	0.8250609227158847	3.2496553898838956	1.9828522033491833	1.4724475318706647	4.0445834771466185	6.533086039750202	3.9290933931487113	2.4041377217032593	2.905406980457549	1.4156646142253342	0.6134258045548209	3.0168680265264376	4.978211679401541	4.344748691891665	2.8253317209078483	1.0982786870260661	1.9728170093645563	4.230599507512517	5.901924818291496	3.194474010962296	4.42782351455536	1.849412366713794	1.255293562795586	2.0274836057941936	0.8039456827358049	0.4746876056290882	-0.09017083988212882	2.008513799317334	0.4047562225145634	-0.5061621448079537	0.7601847910225845	1.0942488930014704	1.6969399597444066	0.47895012777312496	1.7908726003771775	4.433020919918289	2.1310932117085164	-3.255220474867295	2.391021195274408	4.2274	10.07832785787092	0.2935536143419722	0.2563472739955938	0.24424938452748507	0.2058497271349446	0.027983585546973264	5.857388571873033E-4	5.857388571873036E-4	-20527.280466427	0.0	-431.0242686130232
67040000	-20960.540549661582	-427.603265625638	-20532.937284035943	4.17211627126266	2014.5621303040798	87.2777074323677	3.1061147180890014	1.2929602794842219	2015.6281318572535	2017.4412862958582	0.4979427457199389	0.668151991644997	-2.046367581517822	-0.5718789234740383	1.6347557472335323	3.373478171625945	3.570073121713327	3.6766222320487896	2.6728843037148637	2.0321540823623137	2.6732838016894345	2.7463630807950934	1.4905422554679837	0.35905101384234134	1.62297980912259	2.615976713591229	2.5354691387178487	1.8911826723366	3.8627210572820783	5.107446999295041	2.6274949589353223	2.552981240143012	2.0240385694712186	0.9172663310410705	4.815784977059499	3.406413154562725	2.3570626174928444	2.052777930899562	1.4967325844305055	2.2930895772462447	5.124164492216881	4.457521126130216	3.2080403713624395	4.495612935684541	3.6464082386776355	1.3238056695270841	1.610780104962668	0.014706419166654522	3.1236292834355077	1.6351105211130181	-0.3676809786451706	0.4701248039742722	-1.2692776954670801	0.42492752187052385	0.22843843953011578	-0.29069175723003005	0.3102288959957317	-2.167124261267298	-0.3487866837009146	-1.3049205962175083	-2.8598068871106843	-2.4562478027468275	4.2274	9.313866994195804	0.2790896059263556	0.25616160491790996	0.2554070513399507	0.20934173781577933	0.05628832458698725	6.566984433395458E-4	6.56698443339545E-4	-20532.937284035943	0.0	-425.1676948184928
67050000	-20965.616125394463	-433.089614031452	-20532.526511363012	4.1695014442732745	2014.5647451310692	85.4968243923777	3.230261028925066	0.9991799282192361	2015.5039855464174	2017.7350666471232	0.7658532302504991	0.3541825440930644	-1.0847744133134154	0.36208823810086965	0.13764222619905753	1.0828324375340102	2.405665165924296	2.4276635246234646	3.627818789505222	3.4513806772750972	2.6208720918111723	2.0991360975785316	2.4871306100694563	1.7287021877335347	1.5523060523819048	1.2278771870487246	2.723295681022523	1.657082235753613	2.585476419634785	3.5362067998413376	2.444434489714006	2.3492572746112863	1.7656180503595085	1.4386307188600118	1.7007858737112096	2.128442069374489	2.3934793503970115	1.7274318420095636	3.4432493470368337	4.717372261685779	5.109605216394684	5.147845048227733	4.4237031161796425	3.96786421961159	0.9961640025644262	1.7152556563799748	1.3289287508232919	1.0482196356426643	1.7703630579254392	1.2136608573122944	0.5639981741565249	1.4116991496645501	-0.9883745433670718	0.36023252899999747	2.836679476128997	2.0270405762645947	1.576894105501772	0.39852421805178795	-1.3217529169461266	-2.0151033848603817	-2.5284523217146804	-1.363452733886892	4.2274	9.412372326133882	0.2819318114967902	0.26013295058261654	0.25186642861115	0.2060688093094388	0.04291582955076604	6.530483012832355E-4	6.530483012832364E-4	-20532.526511363012	0.0	-430.2255578578431
67060000	-20944.326891609977	-425.33414315243584	-20518.992748457542	4.155684127908315	2014.5785624474343	91.1818997304284	3.2101037847340383	1.0881118007375365	2015.5241427906085	2017.646134774605	1.6961311436078208	-0.7855275362490074	-1.0649902067697794	-0.0235458763930656	1.8627813433809601	3.394356785511154	3.57537071196902	3.355210089077134	3.188059231897087	3.290617014697466	3.1657035939130758	2.5233513275984514	2.2872743086483274	1.1434056732374243	1.3339776471446352	0.8669636742890648	1.1013726524009946	2.3855122248611367	3.461511488876379	3.756768270665405	3.4932507604214007	2.749022880619037	2.501880103693748	2.2346140879913614	2.457782349162064	1.6289919370667658	2.0254256090513385	1.9711926060474698	3.1284584066181296	2.942159983220136	4.246721413951176	3.8523246023401967	4.353733348308026	3.0013727313276792	2.307553089929538	2.15687027302917	0.8159634000684158	0.3404992068513848	0.31158781321237594	0.8336550142425935	0.9828348585123252	0.7571019899354661	0.2729821959018486	-0.4723519656683981	-1.0161503300096855	-0.801864781446621	-0.7474105833746221	-1.0529802840564515	-1.2430370301107336	-1.9550180190089645	-2.174860224037218	-2.47074932829401	4.2274	8.378101348547935	0.2864808077050345	0.25475583989460626	0.25160995064647307	0.20715340175388183	0.010086938855427881	5.843325275264421E-4	5.843325275264424E-4	-20518.992748457542	0.0	-422.0354236478166
67070000	-20960.107587618022	-419.3961398834544	-20540.711447734568	4.088383232008118	2014.6458633433344	87.13105971626716	3.205220270717367	1.398693742016068	2015.5290263046252	2017.3355528333263	0.6106178358027402	-0.05197474017755249	-1.069805415509839	0.1813638208717343	-0.053637277339820155	2.3902391097300564	3.4502448646352852	2.0448706384035873	2.7713298932065826	3.565821966930441	3.8107321772248963	3.2072640073547882	2.149868453826562	1.4640534288946112	1.5293784811523845	3.2202578775333652	3.557527265123663	1.7401091514583211	0.756966721768042	2.408353311840323	2.9392201604102506	2.04202318466083	3.49161759406231	2.404122100980565	2.606158525272872	0.9673529213436066	2.3834459874219234	1.6658855794762526	2.3954708788818895	3.5232154327263387	4.485924561800076	4.074730659171481	4.67086917609189	3.1131435454862113	1.2259623448196852	1.643510373422363	1.8844376812040373	1.5365260495652586	-0.5850356160726148	0.37460647253128515	-0.2495936169542096	-0.15886821153066544	-0.46050580288932275	-0.19057477245958454	0.8015834514222856	-0.5929019023030262	-1.961857899817729	-2.3475372487007213	-1.9851972178137978	-4.847491752958027	-4.540937907890212	-4.288337094849766	4.2274	10.881725960070028	0.27654774306092567	0.2626425433003826	0.24958414056210332	0.21122557307658418	0.024361736731157695	5.599516000208331E-4	5.599516000208325E-4	-20540.711447734568	0.0	-416.6219508349862
67080000	-20955.075116113207	-427.9527303111799	-20527.122385802028	4.134499594264026	2014.5997469810784	89.60093893801333	3.0166673536739577	1.202779530902762	2015.7175792216685	2017.5314670444398	0.7780189492297438	-0.3874494154791269	-1.093636280165719	-0.4071453707500675	1.1020318994933576	1.4615635249469763	2.793863560204527	4.176509275433184	3.028319610043055	5.135551716752687	3.5689812819152897	3.89613755808371	2.874354290229577	1.6485675863969935	1.539363749102953	1.5468120063231792	2.2046492263926476	1.717026703169915	2.3857638724288477	3.1830726799119975	2.0559497183878914	2.885471410669044	1.3897737220225372	2.0553166201530133	1.5594260369971658	1.8033678950595087	0.7566522847095976	2.3852377450303406	2.7482117240406665	2.040284473466502	3.4031729528928683	3.644194361216581	4.657503102564911	3.043507541321171	1.3737575127262132	1.111185808213787	-0.1875518529191233	2.211896332601774	3.3258976169906918	1.007395319567661	0.8514057577148019	0.8767543884521983	-0.3262286701047653	-0.5985875725681585	0.1619580566130095	-1.5585327944577647	-2.4460973277913802	-0.2488266078883674	-1.2291471625197172	-2.5830647647032845	-1.082630158458092	0.30182099218659486	4.2274	11.779729013349858	0.27995034092068827	0.2574835886420448	0.25080621530183494	0.21175985513542786	0.07104099799661764	6.480146931498505E-4	6.480146931498505E-4	-20527.122385802028	0.0	-424.62294860592124
67090000	-20966.385522062636	-432.3708173468363	-20534.0147047158	4.129314634951503	2014.604931940391	88.99267321328216	3.140755525991285	1.132212364679898	2015.593491049351	2017.6020342106626	2.0035268977739658	-0.025143353589446638	-0.5830606123529865	-0.9711840604522441	0.2143485750920705	1.9848456816220883	2.9838741467292453	3.1896297113474956	2.8629422116676295	2.885556639099649	2.4536299370060464	3.0456727865869953	2.0113714044605917	1.6798246320512542	1.1720587697683804	2.3379352509745277	1.4629978617173651	1.9512634694371203	2.801772463002993	2.6765214613809145	2.194023506973453	2.4089737206008324	1.6751950110196772	1.518427685329957	1.820302353735638	2.3756002229601183	1.7135449356026493	1.483688532315146	2.4617755233521237	2.876572853369718	4.924104095475583	4.90309197664678	4.485073467408324	3.55363798963416	2.7766610874678053	1.070702703577276	0.7543578106485891	0.5557119103787174	1.205124886107937	1.1103781129316588	1.7848322356971222	1.4438439220613692	0.6748223362041867	0.5181544408154539	1.3324543893938599	0.7437981562388309	0.44348848093292104	-0.7643969291057876	-0.9708650634919591	-1.457321634012498	-1.7056285373056315	-2.0867745967287914	4.2274	10.614850190996384	0.2779939979271988	0.25893042840446134	0.25474135350535676	0.20833422016297895	0.012026778252476106	6.004936379517333E-4	6.004936379517333E-4	-20534.0147047158	0.0	-428.4505463469252
67100000	-20977.839274691196	-432.2125124528333	-20545.626762238364	4.127154937032145	2014.6070916383103	94.03236857595623	3.0873747070787885	1.454155485967597	2015.6468718682636	2017.2800910893748	0.7877980194183161	-0.6077857522000566	-1.4619450047236693	-0.6094014227314516	0.6649894385764531	1.3463507262966965	4.788996964730418	5.0177925896576285	3.8804497788003642	3.456506513677779	4.31537777222227	4.7613228748631355	2.51313370549417	2.644470722218923	1.826838058479876	1.5548147412530597	2.4010898026090945	1.7290543567080647	1.572650245889403	2.960632219905192	1.7074525879091074	2.4271973818522623	2.472454925466245	1.8083393118713778	2.28537454124041	0.7033802221361564	1.9200680729019446	2.5246765228675745	3.4347960877273573	4.055422146467714	4.815984694156173	4.464490208248776	3.8982213052073384	3.8322046266897076	1.825685197727182	0.5854391904175233	1.135602388091814	1.203094692604949	2.560362014652002	0.5435810649944356	1.7729959652318559	1.3505322759675364	1.141416639474813	0.077688992373323	-0.6612080492977231	-0.29692098182878685	-0.09004948604285712	-2.0666568011754243	-1.8186499782107535	-2.2607990402847316	-1.7072940901658005	-0.5026313548942207	4.2274	10.484083044370111	0.28379515771469593	0.2555456769736658	0.2613930931958281	0.19926607211580608	0.05488330495406749	6.121762428858985E-4	6.12176242885898E-4	-20545.626762238364	0.0	-429.177170674163
67110000	-20976.363344216865	-454.43081344318824	-20521.932530773676	4.171593846119346	2014.5626527292231	92.809013856746	3.1070713310387585	1.3637865974915024	2015.6271752443038	2017.370459977851	1.1246135925030856	-0.24218074176992133	-0.27312402523718626	-0.04028079622643044	0.8175444117822225	2.3220019403675116	2.970201938150458	2.7672397981095327	4.027055827989243	2.6596620239909323	3.920612575453871	3.609235214756296	3.784137603792538	2.0117179585846694	2.3660620257979144	2.5614939209915026	1.1001261934685216	1.1833917859016412	1.8429810627303653	3.2823265756987903	3.3045809327859095	2.8053095357274263	1.9663527593803707	1.3954619216958168	1.5870537146034005	1.9053580674815238	2.1742247049759555	3.488384410238245	3.3551077612598226	2.34497765988529	3.691723952944033	3.796298772346961	4.022103679806388	2.910813739685087	1.7617587108623742	1.0932568407814454	1.5974079153483873	1.421271503667553	0.8571263356310589	0.6728022331065637	0.8775637961221515	1.3278501257421758	0.9569761327644848	0.7429876502142854	0.27040998856294163	2.759807673819621	1.5056741974723848	0.7011236806228891	-1.4326453734442819	-1.9666193013377977	-2.940387875155163	-3.9792695360601926	4.2274	10.514624506070744	0.28354729867062506	0.2530741556621278	0.25394897199896777	0.2094295736682752	0.009730631543575006	5.522512431911456E-4	5.522512431911455E-4	-20521.932530773676	0.0	-451.17568988577636
67120000	-20978.78981927664	-453.69318297877567	-20525.096636297865	4.151276756210218	2014.5829698191324	94.60330123119438	3.263588026107738	1.1457456627385085	2015.4706585492347	2017.5885009126039	2.107072268486149	-0.43426069703276726	0.12616713355098175	0.7161827446230675	0.3574960722882369	1.693936384640756	2.697793595674976	4.01325720719475	3.7351765571919673	3.0629305657327444	2.4660913230062986	2.2664245579008395	3.384436013085871	2.5197450316164325	1.837324856841302	2.187714595727689	0.8431210540413292	1.3018447174163388	2.280499491650039	2.034982983846296	2.4170935241146747	2.9820499286779247	2.243367118082005	1.7170463386115398	1.62654733599565	3.0925197288828468	2.9564809294498318	1.9799691333478473	3.322472362925816	4.540658236066126	4.428577243134791	3.9514177858410586	3.1619921948448466	3.5722303744407835	2.6912144366361157	1.3685846621422393	2.577048799912132	1.3107550738399056	0.5711686224719927	0.42952091628855593	-0.16325804380896308	0.3760260340348236	-0.4932873808209394	-0.7840382662869524	-0.3846043414597733	-0.34909028834955946	-0.7571392447737533	-0.9836059101925398	-1.7745299177436087	-2.3405277079859954	-1.4822390740269413	-1.213924170055746	4.2274	9.42675103751696	0.2869199753055181	0.25619277212829317	0.2530519007524324	0.20383535181375223	0.006968307636387698	5.491143365702316E-4	5.491143365702318E-4	-20525.096636297865	0.0	-450.02705222228235
67130000	-20984.838643756022	-452.82819408812094	-20532.0104496679	4.154643326203132	2014.5796032491394	95.15579109436372	3.255264044480604	1.3643330695933495	2015.478982530862	2017.369913505749	0.7938895675593622	-0.43252677019495217	-0.2822786976492866	-0.6104936220594661	0.09549819824501216	0.7533296878182285	3.0058753540326846	3.859568338897516	3.5955025873182693	2.2734850048355457	3.5008951940205835	3.3063866446650234	3.80073943486362	4.081714251415442	2.8838087064609823	1.7485214380410516	0.8792638923812321	1.1947417044920632	2.6594579482179985	2.8726225431493293	2.855449026177691	2.4593636171197195	1.903837095054631	1.5070140876743943	2.707880854197316	2.8278679398411635	3.726757514540745	1.8257312014220626	1.8644997247190855	2.689879577742942	2.680717075120236	3.514281837245694	3.2044595241853684	4.238964120812392	2.272690888568152	2.378780341867344	1.6826088776211054	1.3563837825706697	1.688826841578922	0.982325734981255	0.816684183896111	-0.15207501426050962	1.4374779884317856	1.7519821561097457	0.8559973337563432	-1.4403524607810567	-1.7583654322005777	-1.8685297326293644	-3.8956924032235785	-3.133518853269047	-4.509113507865923	-4.84327171128572	4.2274	8.972714461681361	0.2915924477171741	0.2515448093088493	0.251389385987247	0.2054733569867254	0.039562404786164636	5.957793570003254E-4	5.957793570003257E-4	-20532.0104496679	0.0	-450.1185787979808
67140000	-20977.719109480968	-443.45573921370607	-20534.26337026726	4.122628622935667	2014.6116179524067	97.51053009958771	3.235750027614569	0.9841625973335911	2015.4984965477279	2017.750083978009	1.3433712159286813	-1.0355944217401978	-0.2799169618508578	-0.9036591165753873	-0.4095682040895221	1.8090479687982175	2.5657222417668573	3.034433649814477	3.635615902304238	3.7840832926856462	2.4095865110690657	2.5081355268459955	2.3166339681422716	2.3523897137359517	2.16801185667209	1.5446082176813747	0.9850848456477796	2.4250805735109613	3.045745815035136	3.2788212021310836	4.102885145483846	1.972631914248404	2.3170582759724647	2.4261438201848753	1.7992001255614634	1.5394909011413147	1.726428874903899	2.4840807600738226	2.5408482278341795	3.6374422866834153	3.5469528073444234	4.050714542574771	4.290527022964204	3.1104055196451084	2.2271085913036286	2.4909334479992316	1.16404134971204	1.0576038416223996	2.0853795458916653	1.7521799768795563	0.5563416822657185	0.08698350810892466	0.15006272661767045	0.8793945566402059	-0.1683609727238963	-0.6557346814365683	-1.2807181554609253	-1.3984093898880046	-2.4159262485399715	-2.696953714176358	-2.055898723672935	-1.805375948265236	4.2274	10.604966369469361	0.2860968208557409	0.2607495522334822	0.24698619711349906	0.2061674297972738	0.08318467118337224	6.065286425437937E-4	6.065286425437942E-4	-20534.26337026726	0.0	-439.82988292833295
67150000	-20987.669784401663	-453.5078718815282	-20534.161912520136	4.142120446692381	2014.59212612865	101.10136128702845	3.2213618281916876	1.1895768550606558	2015.5128847471508	2017.5446697202817	0.8941502543252823	-0.3979734725450286	-0.8489189453102877	-0.26802602304463785	0.319589522422915	1.9949169808808722	3.9123293286710066	4.293994082719525	5.445991345217359	4.239704458399209	2.82437975656531	3.127960458362415	3.6469366964318253	3.998256870713482	1.3461762276461253	1.302666833066298	1.580061107973937	1.5937024188400097	3.3036677678875774	5.373720160378971	2.9078921544518663	2.3245977784225484	2.185846679657166	2.182204710391786	2.114493822134424	2.2170457415428926	3.0017802884156817	3.600414205721299	3.4994008728335158	3.8629197318263415	3.9247634539731107	4.310345359723904	4.727796345329686	4.562776625315909	2.792083601551574	2.582120215142275	1.6294110402869262	0.9303379533003183	0.7419635856149566	1.077419800194607	0.4009035915915822	0.77663977679019	-0.2355709950238671	0.0427092934241014	0.10530803964073832	-0.3001492570660764	-1.0141760316221022	-0.5866464952940382	-1.0993526141522496	-2.1853046437885113	-1.405654472243604	-1.8871061548040395	4.2274	10.385537837140227	0.2845876869895134	0.2557666978167575	0.25474014490340074	0.20490547029032416	0.08893939739486773	5.099770471826491E-4	5.099770471826495E-4	-20534.161912520136	0.0	-450.42895476816886
67160000	-20966.67034341784	-448.59989287723545	-20518.070450540607	4.252474954970402	2014.481771620372	96.22080431515867	3.172791456178992	1.3377120385463548	2015.5614551191634	2017.396534536796	1.1051559346084636	0.4911213080513671	-0.43971766708695814	-0.9576514405835803	0.2921909030115888	1.626037280589583	4.021382662685002	4.512567270429462	4.97150787321022	3.769411577533398	2.8370286160335696	1.2570346059329665	1.5099093587295234	2.5661853519012663	4.105998173171512	3.4818284306049923	0.6268803485632956	1.0669346329680758	2.047828510270512	2.396138421930388	2.696005928042741	2.489314606571996	1.5741739416830378	2.234635486836131	1.4722897310945167	2.9748485932592814	2.190537726400774	2.3303392480393157	2.914774942154646	3.51053261509967	3.5696902238715085	4.6704125985667035	4.0643928395178985	3.102867638408274	2.432960070120128	2.6370773567764996	1.7055851524030614	1.6259818871961889	1.3953010161364423	0.998300789306328	1.6176725048732226	0.7713684757565443	-0.41722464833125594	-0.3883335054949751	0.6655496257002155	0.18046106504337278	-1.347427637634071	-2.1986687207890805	-0.8711351157104268	-1.756457414616063	-2.2023285897964313	-2.359960753182204	4.2274	8.712016206968542	0.2799974320986343	0.2535371388509827	0.2545993809450442	0.21186604810533452	0.06989677160897341	5.577345644675057E-4	5.577345644675052E-4	-20518.070450540607	0.0	-445.59215751884346
67170000	-20959.58558539814	-437.01082429105816	-20522.574761107084	4.092215044846724	2014.6420315304958	93.15354217538179	3.1921295172829898	1.1854652170901776	2015.5421170580594	2017.5487813582522	0.5127950690812676	-0.40356389751889976	-1.410981258827946	-1.4582866252620603	-1.0056066128566497	0.8471143359224029	1.5835111734441107	3.7329055443138746	4.115017521553754	3.1617646988964916	2.0473964541703813	2.391436736105355	3.472156023674016	2.151817728429184	1.9435487586403997	1.3006458790693607	1.9592935122218167	2.6465699741030955	3.865631775408233	2.666532991821547	3.268545925722552	3.7427805115191504	2.245365516955001	2.3549610319349887	1.1257188753838228	3.0962057318790595	1.4923487568483778	1.5002607554461183	3.480011173316231	4.668450014868271	2.8689658912515164	4.469431854066171	4.4463197256797695	5.430699210236293	3.6529333377970197	3.1938991353071753	0.7133215478772797	0.8476587169101096	0.7224582184874041	2.164914321210319	0.5240334513826781	0.6179839917230363	-0.09084943622948766	1.4777864299238226	-0.32238571566665714	-1.5784809481523758	-3.1368279739874385	-3.7781399427194304	-3.1440263938135438	-5.71771140790903	-7.783772464711206	-8.048251558226577	4.2274	11.809609441626058	0.28300671589994636	0.25644709307720803	0.2543377645964159	0.2062084264264254	0.0629028933700676	5.551885866179801E-4	5.551885866179796E-4	-20522.574761107084	0.0	-434.2122181182435
67180000	-20951.030761134112	-436.40553111525907	-20514.625230018853	4.238515952172535	2014.49573062317	95.2729502220805	3.234567992171154	1.1981567665187225	2015.4996785831713	2017.5360898088238	0.8034458074460361	-0.10496184392497002	-0.8114914507215586	-0.6421258308904213	-0.29954908923768153	1.6318341407340478	4.3905205355171395	3.4213949194297077	5.215242959408097	3.572473592025873	2.426752943671519	2.6126918183963244	2.7769926908546676	1.723671780685498	1.749773749303728	1.9837106135664984	1.1898211796973182	1.1424716579039282	1.2857400331121647	2.267676697250272	2.7173555589290745	2.7379270477459934	1.5485494579491892	1.5051518308599978	2.2734636456835835	1.7777729937485365	1.569963356116301	1.309065900536741	2.1412312440603123	3.937804368224561	3.767714180475408	3.9967539382971724	4.516802024695354	3.99465493173111	2.8937572263643667	3.7845402968877377	1.170017729274274	0.17941070343392107	0.26902894470533767	0.8091318441466198	1.1477120787818507	-0.28285811452115084	-0.7568992776389866	-0.4500301178673711	0.6628747522040869	0.8987849146739753	1.4183252191936548	-0.28199397262611725	-1.827902899583167	-2.717938212915028	-2.335300571058901	-3.2301924819011076	4.2274	8.992948863409607	0.2793763633163462	0.2590283538552938	0.25795128804045947	0.20364399478789616	0.03597518400524256	5.696643415405222E-4	5.696643415405223E-4	-20514.625230018853	0.0	-433.71259655861786
67190000	-20978.080499174695	-444.3241644283147	-20533.75633474638	4.312736017853757	2014.4215105574888	97.65364869878988	3.4615910653347393	1.1336625721596654	2015.2726555100078	2017.6005840031828	1.0281518064792323	-0.9934413110214545	-0.06108266006868002	-0.47569106664163274	-1.3739094082108363	0.9575937399004222	2.7147189893281274	4.418186870838472	3.4437260451341962	4.4498052613080885	3.794845612471223	2.207751504798928	2.0996914260259265	2.2819732085577376	0.462485660815863	1.3153203456899951	1.9916506870755737	1.7903595519267954	1.3739315963577448	2.2193435940078134	3.9358257109989827	4.395861202005969	2.9996694034697575	1.575421112130539	1.8443514444845095	2.1162059092417143	1.9371015492861372	2.1830431463831417	3.8510077004462513	3.0931599017477063	3.593498041873565	3.181138863361643	4.187676792365007	4.20891148095456	3.6338746530649435	2.263227102443275	0.91728015874236	0.9196786576731243	1.6979893505700754	2.0818946665675466	2.3269169990743	-0.20028016648790548	1.0227862786875508	1.8824915353589957	0.21260111437559137	-0.8837375632433536	-1.687429967961783	-1.3045945562769894	-1.8054008227709826	-1.0296295372260191	-0.5709566903557605	-1.3418099806800523	4.2274	9.146146547181926	0.28642927190873924	0.25036645835607435	0.24816104307300524	0.21504322666217682	0.021897946975623427	5.274089467967635E-4	5.274089467967636E-4	-20533.75633474638	0.0	-441.4365265572432
67200000	-20956.13300904438	-429.77895845965406	-20526.354050584727	4.177442256257933	2014.5568043190844	100.13639616151656	3.1069907934510756	1.2107705378928164	2015.6272557818913	2017.5234760374497	0.7144954702200716	-0.7963138841443609	-1.5685640401374306	-1.3585663811409243	-0.6984295326664405	0.3094510035849214	2.1961381721559823	3.310757428227957	4.713817740147848	4.084220423983402	3.3374652045596567	2.669639388966118	2.956545415094562	2.2505429995112514	1.6627993390227398	0.9561410857360202	1.358352255813331	2.853759090996537	2.7498942457073197	2.933335199414546	2.5808472818280683	2.225148927705034	3.308567154784084	3.911591926097219	3.254886875430728	1.4564814642035584	2.156749941061519	1.8984426833749408	1.5835698707309962	2.4791201432765497	3.4437146628173267	4.031287935509208	4.9549252321455635	4.377914965397965	3.890833874621963	2.709105616678848	1.4151214559089493	-0.008422268145068523	2.03016494236509	1.5514392355292808	2.111824354539415	0.9988371817735274	-0.10567896732663273	-0.14061186128811234	0.5111677999508268	-0.919818707539515	-0.3239516249082737	0.7170906031832889	-1.2373759443098693	-1.4001548758005136	-4.058625268235472	-4.4063961886904455	4.2274	10.790885918380285	0.2834336237983589	0.2534028037029916	0.255283554173112	0.20788001832553313	0.03655802858081247	5.085233986378757E-4	5.085233986378754E-4	-20526.354050584727	0.0	-426.9547239821814
67210000	-20972.454272743467	-456.9725769014421	-20515.481695842027	4.153521865776562	2014.5807247095659	100.73364142376536	3.1733147568789475	1.2380422757069502	2015.5609318184636	2017.4962042996356	0.5000052760162451	0.9676079741833705	-1.7132935726671223	-2.1144707223163457	0.3864614324151151	0.5815285612476923	2.407726040389355	3.2323008925771846	5.680376165042774	3.6893942974907525	2.752556497217578	2.238179492146993	2.963832371001048	2.3107497569055746	1.3702662286064462	1.831967166522272	1.5108877714314184	2.373897176388412	4.157761219683861	2.9328997142028483	2.7563447610916865	2.5982672815266876	3.7146871029981483	2.3131465996055507	2.0652579111445863	2.3764204103001596	1.0117332261317087	1.8732563473554682	3.0052079718291425	3.998499278221459	5.7403910684929205	5.373764464567107	4.880961159804229	5.698648102173627	2.4116961728161095	2.265341712578266	1.7293158757058171	1.1711821069827577	1.109282908356286	0.9382416854017653	0.16984323124022754	0.6334303018779222	1.6168258960826316	2.007028229933739	2.3951126864467307	1.979678039251703	1.2172835014504322	-1.7171313025251267	-0.39999448048233793	-0.005219996012165828	-3.337662349956003	-2.4633477400009	4.2274	8.653961681730927	0.2897361546353477	0.2580975135751895	0.24835233389586556	0.2038139978935928	0.014505637172232954	5.538014924135357E-4	5.538014924135359E-4	-20515.481695842027	0.0	-454.90454923889325
67220000	-20979.274332904213	-462.27848357234313	-20516.99584933187	4.150786537258687	2014.5834600380838	98.86937263790915	3.176672802521087	1.4307678297001318	2015.5575737728213	2017.3034787456422	2.2877044497653434	0.11333692035027981	0.020687859015121268	-0.2875842214407135	0.2750963931412725	2.1442089803896227	3.4835211430492805	3.707500410233265	3.9849280885824636	3.428646383453198	3.815792089576778	2.410505423452905	2.010288607615644	2.0741265586353976	1.481643969186456	1.6323236728941604	0.7769954123960191	1.4226880153274002	2.568610102061192	4.046190082997875	2.6647813068482633	2.8559761337721143	2.512761284517926	2.5575668280347834	2.984791951731285	2.5924513953523602	2.5153285408955526	2.1104449433241466	1.83871495570979	2.11211073396844	2.6667547923501593	3.6239951888298227	3.554932188193549	3.3683978927639386	2.108155605694056	2.3641055660371864	1.5240320771289164	0.44989646976022524	0.637527651202751	0.7644279269584913	0.8563499721431436	1.2232242807879163	1.0270661057558759	0.4695160205472964	0.3640004376672002	-0.008558145081843695	-1.1133275594399583	-2.0265512876839407	-2.754854525029626	-2.3799754142093446	-2.9256389009817534	-2.8948022886604585	4.2274	10.991796990255434	0.2910789628959083	0.2484864276555425	0.2531963840108326	0.2072382254377122	0.020811783123277933	5.862244175361109E-4	5.862244175361117E-4	-20516.99584933187	0.0	-458.20227038467624
67230000	-20967.323512966694	-449.8732672588043	-20517.45024570789	4.20352512643674	2014.5307214489058	93.30535110563966	3.1036620752150936	1.032405149213382	2015.6305845001273	2017.701841426129	0.880994331621044	-0.5992749430649721	-1.5213199298829791	0.2452303779292109	0.004822097602765085	1.621492421272516	2.1114408696367946	2.96856244865815	3.0274749367986185	3.076745090117293	3.4723053661521495	2.13551377830311	1.161709491703434	1.1170925140092078	1.204542595649842	1.3021195509488335	1.58247348646899	1.7616496005904114	1.9091170097001855	3.319280793826756	2.619887402485516	2.1781022650175883	2.9899812573382047	2.3596659929147226	2.262127565804707	3.103887934179505	1.767138008062434	2.5239665235108273	3.0899936160711614	2.6200783415392865	4.118324815184598	4.752873088867067	4.440369620103765	3.169372246383211	2.17570684067696	2.325723266147712	0.541054362818405	0.7285285888550957	1.1438846131629958	0.7091879518115243	0.680792196450589	1.0213045744837232	1.525398200994532	0.15101260487406812	0.40045491521901816	0.3787556039114705	-1.406312549325544	-2.0097428525686882	-2.071917376800256	-2.8695499305672545	-1.2514918985408738	-0.26505959121536193	4.2274	10.382386313562218	0.2807544860898668	0.2538053745265997	0.25551993113331567	0.20992020825021343	0.02707892742802204	6.238790174193674E-4	6.238790174193678E-4	-20517.45024570789	0.0	-446.7858855720782
67240000	-20980.40697289676	-429.6066321988259	-20550.800340697933	4.120714230282794	2014.6135323450596	94.89064189401769	3.151810820934115	1.1868182931911062	2015.5824357544084	2017.5474282821513	0.41567946563180513	1.0787853191785255	-0.6286449012915376	-0.6445895214024521	-1.0374383816557085	1.0623256492487048	2.101539125326889	3.0547100597390253	2.860983092323957	1.927187508903526	2.9227618397415824	3.5042067777882044	1.8155450012547583	1.0563537720661325	2.683084211778523	1.129339356017553	2.319748917148753	1.7361063414198337	1.7984628948951984	3.0682564824929037	3.7473460356350037	3.2927819803293517	2.2051362136962784	1.6068909356474028	3.414483656667251	4.410671164885271	0.766323986788049	1.9012564014319544	3.5721913360814517	3.398482856045158	4.595034686982106	3.1119985584608325	3.8716268212004903	4.160174294218165	3.415099181590086	1.8196268088833312	1.1256087433697723	0.8654332640040545	-0.14646208086556006	1.2669262875182659	1.7182173517081176	2.011447248773769	0.4095249701625516	-0.00927008969553722	0.41970092690840677	0.7012662617912783	1.0818362481883985	0.42747941270985157	-0.6098529481807221	-2.947169552896305	-3.9498760502275996	-4.362022446397428	4.2274	12.787625319307045	0.2945528644929514	0.2575736396530947	0.24254121886757093	0.20533227698637846	0.018646516728860724	5.686611321140824E-4	5.686611321140831E-4	-20550.800340697933	0.0	-426.945005528248
67250000	-20971.865626224448	-445.30024738410503	-20526.565378840343	4.218603235821786	2014.5156433395207	98.05183830596566	3.1767058979642964	1.0394270228254965	2015.5575406773783	2017.694819552517	1.126305577939805	0.7156308484434122	0.27730413684731126	-0.2981187133794093	-0.7055425879029552	0.6595323755088622	2.7199789781134767	3.9836807449601923	3.378217882199832	3.3102513090298427	2.9941832441666536	2.6825664593899874	2.5955049644078803	0.8631799092635551	0.8285743789558575	1.0746256484189403	1.8695471276372293	2.0030446589117794	3.6069642512969704	3.927510609386403	3.30030798372226	3.3545043503350738	2.530368018190922	2.5246725212555012	3.0992470729889403	2.4528930529184145	1.7894986010054366	1.8427847624171123	2.2140192381858386	2.634343435423409	4.420665891137381	4.802954125130642	4.965151672106212	3.275044105405049	2.383817206956147	1.6117992469492888	0.7000422468909965	1.8999284697387453	1.1970941005746272	1.431038268535636	1.3780121012318423	1.171404562132369	0.5538055189969422	0.9292263438784679	0.23038551252290929	0.23997660505618335	-0.7164211318715759	-2.034607729183478	-1.151949697260762	-1.8893536017911017	0.8577567786099611	1.4574327656462125	4.2274	13.264351563609099	0.28165386660694297	0.2568571540993589	0.25296505923521495	0.2085239200584787	0.04024111152929057	5.563107206336935E-4	5.563107206336933E-4	-20526.565378840343	0.0	-441.55240718840673
67260000	-20985.592599161366	-435.2498611019255	-20550.34273805944	4.0971974337116315	2014.6370491416308	90.27487349587241	3.259129775489522	1.1884752594303625	2015.475116799853	2017.5457713159121	0.9205537749308641	-0.4032429712527299	-0.5414739671012625	-1.2827210885286922	-0.7748604242917353	1.4943497527761729	3.517681990995152	4.7702482193761515	3.820127801053697	4.3631579346391645	1.2199753837267624	1.8958151003510788	1.3526970242130791	1.7750552873746557	1.7657829996986754	2.198327898174559	1.7173614601746854	1.6445684132548695	3.647658060342308	3.891521725128116	2.5543456124498927	2.0684057634305337	3.4673889725485103	2.6928966202038134	1.4294563846665367	1.2164684852198528	0.9779332751045415	0.5555555608701173	1.7842238597175486	3.23201003289379	4.560673212185911	4.434964138494588	4.458756624167792	2.8710025487062256	2.91860240178026	2.9776502497459947	2.098834619264353	1.2860686631746954	1.1254107946613592	1.4346575221352693	0.5455988010237127	0.40397059255579604	0.42197650534766606	0.681111050478341	1.0059857125926133	0.14003709024651462	-0.49431076605143254	-1.2017299372786396	-2.145112378926487	-3.948380563133679	-2.3012523594532253	-0.6696992234145331	4.2274	8.846160560925707	0.28031745679188025	0.2649948254546748	0.2535676511168924	0.20112006663654808	0.054086396700590976	6.190748534405202E-4	6.1907485344052E-4	-20550.34273805944	0.0	-432.3434835874756
67270000	-20979.778365235583	-442.31757378311585	-20537.460791452468	4.099933269489556	2014.6343133058529	91.03431156534059	3.1912807498882074	1.1850422912976282	2015.5429658254543	2017.549204284045	0.8980110179920543	-1.1375173252463529	-0.03333095313752488	-1.7383793492434798	-0.1164346878286851	1.281296272409692	3.2231134439911107	4.022995672357622	3.9981434537553557	3.8703272451596793	4.033830684329051	3.0127794742917273	1.9453190356906513	1.9300548047019925	1.9180053667257253	1.3310195967570735	1.4063549272601361	2.3840679489084344	3.744732776220204	1.3817741891352735	1.6743227758447372	2.5537330721659055	2.603080540968083	1.4577543118528857	1.7418994544287092	2.9660699663659886	1.0944364384239673	1.6976027900754111	1.8425075590802953	2.510145368460809	3.959876086876792	3.883611017222271	3.340899388112021	2.935166362478787	3.0438715174107336	2.5952218752846803	1.3117944207532028	-0.08654740580788695	0.5432152739223389	0.49346153733348064	0.35803745716564417	-0.8494339779359822	-1.313659531008438	-0.8108860830022043	0.20484005037735242	0.1355449987590014	-1.493423035192877	-1.2254271559070906	-3.5688791873050634	-4.4303243166015776	-5.438392882459795	-4.660743939386071	4.2274	8.421933818814693	0.28083330050682104	0.25182317076548033	0.2557195609671248	0.21162396776056933	0.028252617256000874	6.113444490586602E-4	6.113444490586603E-4	-20537.460791452468	0.0	-439.5838440121361
67280000	-20984.524570818226	-457.3655579098625	-20527.159012908363	4.217071883017618	2014.517174692325	97.32189413693051	3.208233320350636	1.171693765773297	2015.5260132549918	2017.562552809569	1.0427802019098718	-0.045441429839180064	-1.7055647880959912	-0.8115766988290238	0.7647597279608798	1.7379966138660037	3.5849666292562827	4.532899196624189	3.310585407759818	2.1415917575475625	2.5525422533424074	1.9588844379392567	1.4436940047822968	1.4694039821912988	2.064984079819033	2.024368003536721	2.9803550566390853	1.985050003079432	1.517579865516002	3.0833642387878517	3.278905782620466	2.5431955944694815	1.4044090449256987	1.3958587421739097	2.4997292076916864	1.8220777918819073	2.16062488248864	0.862767419670778	1.0274169136863591	2.624786462903906	3.5328898166029927	3.471135739881888	4.1446882780065915	3.513909613353331	2.8387493641072936	2.95759729341836	1.3686051081201491	0.9411679526053556	0.5645639006160244	0.6358303829292573	1.8691308443756256	1.4817749562179603	0.8752209817259764	0.24479448143021051	-0.13173862075752452	-1.2699797884330755	-0.913214514573151	-0.7572631144716064	-0.8489805559231827	-1.217747573100278	-2.3240302726357664	-3.2468584826691105	4.2274	9.682672749651099	0.2858028335027558	0.2544837647150753	0.2539439291267915	0.20576947265537293	0.04773718080010159	5.784972263487814E-4	5.784972263487818E-4	-20527.159012908363	0.0	-454.2570744551069
67290000	-21006.801052673818	-470.6610111028717	-20536.140041570947	4.212754131028847	2014.5214924443137	93.40574400804513	3.2047375943123706	1.0498751967731146	2015.5295089810302	2017.6843713785693	0.7622091527550444	0.4186302735199951	-1.6673309138399846	-1.4157993915032887	-0.16878247122224893	1.2910832078173178	3.243257397695943	2.8456256220374763	4.469203196721023	3.1188624125921565	3.5167011661587333	2.3411549630469843	1.7662761482078047	1.6717863900960157	1.5038688594117753	1.517178590043821	2.6714972259973533	2.068589763289428	1.7315652834930024	3.2067064936154424	2.9581487356652567	3.7954046309848084	2.018657820384201	2.997946664571634	2.3166369290105	1.3504752102619122	1.099440827864981	1.8625600877814124	3.3844290574095774	2.1026314320774446	3.7891206973458633	2.8132062808145997	4.488278800075391	4.656706348415445	2.0367526063586867	2.070005897685728	2.287776569301794	0.824461786006394	1.0430080517483857	1.2876337117037289	0.19726583701400283	1.9166222069988876	0.48233217692482755	-0.005561180573150883	0.45881666047576164	-0.5134731553695447	-0.7939479834741741	0.08954891783663621	-1.2849320618063276	-2.362179721548575	-3.2828406855972943	-2.0749411158884317	4.2274	12.188750785991374	0.2759968869979513	0.2553759896034575	0.259585656954352	0.20904146644423477	0.07778707542023192	5.765801653465073E-4	5.765801653465074E-4	-20536.140041570947	0.0	-467.3551226155576
67300000	-20968.313439667043	-446.8684962108846	-20521.444943456157	4.1467425935622035	2014.5875039817802	100.36116952996538	3.2479504227298253	1.2474711324429109	2015.4862961526126	2017.4867754428997	2.638035023111885	0.5184819748880642	0.2790343676523522	0.04886262418163123	0.3624318994358803	1.3668755428075823	2.8403309404116395	3.5776441036009223	3.5987421809798414	4.24012517963205	3.457695692578232	2.770565203650787	1.9929231648683445	1.909907049991271	1.7972272410372319	1.1839922227041026	2.0812340668912337	2.5026744598120243	2.8186283089001294	3.5029245676347878	3.5011280470873984	3.7351708159982424	3.1339497076162957	2.731285767453009	2.554784352584343	2.656140154498222	1.239438984852881	0.9848114318464518	1.7307743316636817	2.3247805722247006	3.6044516757363514	3.426001146911507	3.762015285537461	3.391338297106203	2.119206867874609	2.0388537190923803	1.7950687791363782	0.584744911561379	1.0207302075562728	1.9200050237510908	2.139887461232856	1.295363923154383	1.2448679825855002	0.347332371058469	-0.41385312478324765	-0.6910324836879097	-1.090641282379362	-1.0379167074269064	-1.3847117339336605	-1.5726311064554803	-3.465862053884061	-3.684190072747568	4.2274	12.04894856320878	0.2828661598371408	0.2569208766334219	0.2554512457478759	0.20476171778155694	0.03961679449695537	4.958142665346789E-4	4.958142665346788E-4	-20521.444943456157	0.0	-442.53478045890705
67310000	-20984.45165514313	-464.9564588930816	-20519.49519625005	4.131731009875604	2014.6025155654668	100.689074892711	3.2460181349210395	1.2618886378035028	2015.4882284404214	2017.472357937539	1.5539245043062786	0.09099081936045816	0.28280819177861094	-0.6426517086091716	0.8065707439471066	1.1041396640324872	1.891937420022379	2.7617509738234594	3.4766571405606723	3.6353576247605726	3.5946905581465622	3.0621811533476704	2.4808978820638203	1.4584029688175988	1.7106969501477347	1.6615984397053811	2.030482842300366	3.04617918408619	3.326580619822291	2.800586868138539	1.7521463780089723	4.170830106583629	3.4750292202197732	2.468396990150557	2.7723829404299245	2.0434391280144375	2.5660275406601922	2.65246379555458	1.9525117331860573	2.286812852630137	4.936175191398529	4.581430950161453	4.177512222148803	4.724741365860676	2.5459840934523346	1.9525822400582733	1.6843460904357317	1.9201459455187986	0.7331541347889139	0.07855606989904558	0.5788904657575188	-0.24614663155867011	0.7097922884888239	1.0462111779725412	0.6875264476822431	0.05822883777086549	-0.5583009637161378	-2.0814248599557597	-2.2825491514708705	-2.538438485142357	-1.6437271436343306	-0.9477104155453018	4.2274	7.809667480000518	0.28781732092055534	0.25329434166685144	0.2545433772128629	0.2043449601997258	0.07838446980810591	5.673737972109501E-4	5.673737972109503E-4	-20519.49519625005	0.0	-461.78852742973766
67320000	-20987.540028758707	-461.0271424930931	-20526.512886265613	4.271930484630414	2014.462316090712	95.21022959039917	3.242387229073127	1.0468682642914817	2015.4918593462694	2017.687378311051	1.1855235902136587	0.24925073266340064	-0.09546533607880581	0.6665173830801878	1.2283548155933444	2.882434176150089	3.582491925828757	3.311289706292744	3.6438883476631507	4.423190669569757	3.346284689053479	2.8888366731388397	1.4043551912713679	2.9252162368311363	2.4064234141883287	2.5417438931328795	1.7884413277388598	1.8684294541506017	2.1744456780194295	3.234317250814669	3.7913348228264767	2.786496241896047	2.2570849042387926	3.0179491459582315	3.5826255347424327	3.6658800986785343	2.52608865533237	2.6248926472245153	2.5097872322250603	2.3773150713166746	3.4353310875105887	5.550473361115011	4.1879802284578105	3.580369164968602	2.6082146035758114	2.118928481056845	1.340938832989019	0.3750394735440182	0.9046299394804144	0.3622704169130876	0.6458836220912522	-1.309502778263845	-1.4207435898426437	-1.7432755451905941	-2.2758638661470227	-0.9890965110416425	0.013919551198891933	0.47719089359646194	-1.892442963165277	-2.7028512574217363	-2.6574100157628964	-3.0825105710425245	4.2274	9.789545153025971	0.2875121500707308	0.25962142347824035	0.24898014189748066	0.20388628455354374	0.018152929538180197	5.716145720163997E-4	5.716145720164E-4	-20526.512886265613	0.0	-457.8264719086514
67330000	-20982.773730117842	-457.4187146116001	-20525.355015506244	4.33815214273299	2014.3960944326095	96.31327139770562	3.280042807012704	0.9805143716139564	2015.4542037683298	2017.7537322037285	1.869715334713927	-1.0877398543552415	-1.7192234662504475	-1.551083845064242	0.8754756959867132	1.2114446512101578	2.2613907182250292	2.533912255305447	3.0314356906827546	3.1981643934986392	2.682741607031696	2.605756239752204	2.1642056002743435	0.5890404518476207	1.5664442050041074	1.670761968039711	0.7264168580712878	1.4704912498556888	2.6515017259040636	3.134594672409491	2.677934427033944	3.201781480355072	3.8588625673439223	1.8244512237239094	2.1661626752652703	2.0243459390157073	1.8503607687560035	2.006718523595667	3.722593455385156	3.240178857156852	3.4750541944383615	3.976088654199306	4.010039170524925	1.9922157991755687	2.950334740414234	3.397999178040038	1.692341106132391	1.5199561895629623	1.707677408852892	0.789636651934778	0.6291539282620879	0.7433617066586824	0.855323480410618	-1.2364403663782573	-0.03231717443365101	-1.0566182576403487	-0.8417465437054914	-0.729363020457749	-2.2414834280353237	-1.0110618552524095	-1.5641554939407059	-1.5897016100033834	4.2274	11.215914158488502	0.2859834832169016	0.25615550632590633	0.25362829031525685	0.20423272014193078	0.010925426537041262	5.290291323638053E-4	5.290291323638047E-4	-20525.355015506244	0.0	-453.5711298853806
67340000	-20989.7432136195	-452.5481157865643	-20537.195097832933	4.238245759710878	2014.4960008156315	98.60416316937818	3.358274107808984	1.3111723010703153	2015.3759724675335	2017.423074274272	1.1023593252705741	-1.2228534436500973	0.0027614432219064122	0.04601623087298923	0.41945426907840083	1.0971202354276568	3.6611779416044525	4.64905269542682	4.319674448371087	4.4233472596161185	2.7999962499365756	2.785751612100598	2.2803391973493286	1.6362173756509744	2.044017949706695	2.5808159346332067	0.5402821643642941	1.5982747087832696	2.240918249873512	2.4791088477072494	2.5539453433448207	2.495500864206986	2.900682467255815	2.20883835851368	1.2871696831921189	2.34356006961703	3.0086038115844618	3.0241244802289433	2.0729142003770407	2.2759937987092465	3.1123762893344704	3.4841088600020313	4.659497510846118	3.530514702740632	2.3837597500844745	2.0216071581587283	1.4478459192904016	1.1450448071014476	0.9642982670811345	0.6161657496071724	0.41134360642648743	-0.16379377084174018	0.2530367928388695	1.5880872429680974	0.394153252852599	0.7826585238942287	0.05198169934812946	-0.5332139243339352	-0.07770070561228937	-1.9571424057891171	-2.067053311763516	-3.0888535658371024	4.2274	10.931775548330299	0.28447142556245636	0.2615717636213424	0.25600697579997683	0.19794983501621993	0.014939588201643988	5.333642170180441E-4	5.333642170180444E-4	-20537.195097832933	0.0	-449.2758341988929
67350000	-20984.15255968992	-450.6235627836039	-20533.528996906316	4.152041514586942	2014.5822050607555	100.69506252192707	3.3904164227749174	1.1189657602762189	2015.3438301525675	2017.6152808150662	1.4772512013658492	-0.9122849240751939	-1.0384133322680345	-0.7068966848912067	1.2044032296739036	1.5720429416181787	3.69449033333558	2.774253650050505	3.6272766619411585	3.7156531091659573	2.6626668106392493	4.36136298707209	2.825542936811684	2.3484724216986095	1.493560888271953	0.7292364357347483	1.512426980999627	2.980767291609202	3.380694758973954	3.279687206563312	3.246679097595994	3.5568680925704315	2.9637465704990893	2.8433981507056654	2.848079012775064	1.481227429830009	1.8499500323814153	2.0575349120539803	2.5202686601048687	2.774259298326418	3.953789430509358	3.557093776038513	4.651277959760745	3.7930129304546325	2.5095917396302045	1.710147706038938	1.7059630433414408	1.8863596336584056	1.108668830608243	1.618885102497713	0.5044135283540578	-0.21506495304506099	-0.2082570300835204	1.0050264629905954	0.9415625822939913	0.008078424296363046	-0.40504993289173274	-1.2406637058493344	-1.9813601234309088	-3.0535298784794804	-2.777480360609858	-2.7355690549243166	4.2274	12.19096846411555	0.281054438175769	0.26370884130442124	0.24957381152500452	0.20566290899480066	0.09187888978385862	5.640617895404569E-4	5.640617895404567E-4	-20533.528996906316	0.0	-446.6729682630172
67360000	-20963.317821744695	-433.2529633179372	-20530.06485842676	4.1193154463989305	2014.6149311289435	97.52446540188956	3.3188115501592397	1.4577934456246686	2015.4154350251831	2017.2764531297178	0.6111082558952629	0.8020480706686204	0.06775662991080472	-0.25201204181803916	1.0483634355212295	2.2967089443094837	3.1711160600862227	4.649188015408047	4.490642543791246	3.6735801869593288	2.43418991578408	3.1470091763486336	3.1479515464290744	3.6417500555564253	1.5752811802489068	0.9710797795701692	0.5115206910279388	2.6514378016289135	2.773466461712482	2.2634153686376397	3.3337322239169676	3.9589903904969486	2.8157228316299485	2.8185753489940177	1.6706079908954825	3.1356905336210716	0.9366630532004636	2.2241531528992686	3.3858115384761778	4.59131152714893	5.70484281656796	4.34237054445891	4.53528040333054	3.1172580581051856	3.293227877471817	1.7576712256664146	2.171338315517794	0.22311780557946603	0.9285532214567996	1.7089051074574735	-0.4107308627297036	-0.1323615038467996	-0.29680489275756794	0.24284358915060167	0.2069261252470297	0.5252076230236773	0.2546881696960164	-3.403597601965281	-3.561893758577293	-3.902622831789602	-4.0889413546169795	-3.690502778124375	4.2274	11.627783086327785	0.2809173668266827	0.25921073711425435	0.2531942948314775	0.20667760122758086	0.003701122799203312	5.727782367129563E-4	5.727782367129557E-4	-20530.06485842676	0.0	-430.43065559435655
67370000	-20973.57124539833	-456.1832476649197	-20517.38799773341	4.100061198902166	2014.6341853764402	99.54230727563782	3.362011926959223	1.537267596257061	2015.3722346483833	2017.1969789790853	1.167671270320177	0.6617918192478781	-0.2767154606205493	0.26144865089310654	0.6484529696171476	1.0818396589420662	2.8746729001104083	3.7629792672026325	4.419912137348179	3.4862112514573087	2.891712201200974	3.520530480557627	3.931858892187416	2.860782208840729	1.4774317889805983	1.7731057716778056	2.0515843459586076	1.1426568142283111	1.4525762748214812	2.291539292965995	2.7891524567114723	2.006167769851605	2.654256054102303	2.6929119833678397	1.548466020021946	2.9514602465947863	2.1850691875172767	2.0796452616385293	2.6956978225267174	2.4095265554700376	2.676949073997199	4.5626622031178705	3.507265636932216	3.2883556901340336	3.964892587187619	1.8484480719951517	2.8477331921520777	0.8589978781839601	1.2914065129759076	0.39085983658082013	0.13319157940117263	-0.6235908674481592	0.22746186563032614	0.15207873254204946	0.0660136011988231	-1.1513086489742324	-1.7224037203772538	-2.659111070610077	-4.025098918892503	-3.5374697521781493	-4.70831907453946	-4.379542989641783	4.2274	11.290927471685928	0.2846942346994305	0.26058444057251823	0.24896419661320746	0.20575712811483923	0.03142415578017045	5.644571592539811E-4	5.644571592539813E-4	-20517.38799773341	0.0	-452.73178790837324
67380000	-20967.444052092847	-445.24749828339264	-20522.196553809456	4.153185484700825	2014.5810610906417	94.7191506848383	3.2562255990664983	1.1534419272150809	2015.478020976276	2017.5808046481275	0.9850155050402356	-0.36643059673179196	-0.26909626135475195	-0.44573931668507494	0.12401475021216432	1.26033412166625	3.39111842180744	3.2674838369752957	3.1931399521290578	2.666365054495	3.128389821326288	2.9924955349523588	3.865180932716225	2.3164256439515194	1.045905848178514	1.5935040865070897	1.8404373636682503	1.0621606642342767	1.3370023550481673	3.429693790860596	4.198995849883237	3.8415409622111563	2.800900076854345	1.3404933917742947	2.0741435911361314	1.1651484750542682	1.8714800401628733	1.4409442202856653	1.228478398386851	3.548372510454614	4.038415140807351	4.757723660489736	5.1311480361319655	4.2125596669380325	2.2081653224224764	2.0081122527717064	1.8747183025199663	0.850633077199741	0.880927638535203	0.2576899369151247	0.9205534118067757	-0.30635962124554394	0.964728844574352	0.4298592532940543	-0.6983683638209768	-1.530774542311694	-0.5734771565068681	0.0387464543867444	-3.055017545274089	-3.2391651824679757	-4.0022517434596665	-3.409135958831831	4.2274	9.838871287349354	0.29024272418492586	0.25488973548896243	0.24547666466764448	0.20939087565846262	0.02418343276958932	5.532110503764094E-4	5.532110503764096E-4	-20522.196553809456	0.0	-442.2267096858652
67390000	-20967.11426955387	-439.0088600492049	-20528.105409504664	4.129403945587808	2014.6048426297546	92.96544559767156	3.106161231305033	1.4101208015282836	2015.6280853440373	2017.324125773814	0.900440818204609	0.05210905969199964	0.5425525683527578	-0.2835495624343653	-1.217611809846809	0.528999815451159	2.98773584541624	2.9748376209303795	3.6125840639891558	3.776296652205911	3.7680643429837284	2.7972905185440036	1.9714200568127167	1.2310120704613885	1.7112983624259006	1.0304991063919413	2.578052056097494	1.5022898436343266	2.5460199905900396	3.129458542638799	3.9783476203989685	2.1561337014021857	2.3477927193578214	2.1730473903292333	2.84205423025788	2.604720162101857	1.2391130205619008	1.2573565738234798	1.9109397528566978	2.321755796256923	3.5543097815083695	4.138039299329778	4.2893987150995665	3.4313382783959594	3.6094344908712532	1.2056730049477542	0.9607072116140496	0.8895336195887622	1.3382263867300637	3.0000203783070747	2.4023864173807095	1.2801890054279066	0.7696976713422844	-0.01771442663869202	-0.12845606377629393	-1.6179410613797263	-2.1797689116549313	-2.608004524260341	-1.9266277634231561	-2.383498805512761	-2.7612073984230485	-2.0491444562003256	4.2274	10.091968932605472	0.28167833490979577	0.2622282905616375	0.2556698993407068	0.20042347518785522	0.04142873332016486	5.934635751666676E-4	5.934635751666671E-4	-20528.105409504664	0.0	-435.9495990824059
67400000	-20972.23960862221	-447.22587187761997	-20525.01373674459	4.151894774617642	2014.5823518007248	93.77541792935301	3.053443379238038	1.4743369450386692	2015.6808031961045	2017.2599096303038	0.9679002640797435	0.13470178642926933	-0.9386936158821155	-0.16141025915611779	0.3739344733187856	1.754323984678846	2.876767194524441	3.513416761879063	3.5653556840600187	3.372836636850478	2.311089077595201	2.465009830457737	1.7432879905205643	1.5859829427100833	1.1906690769892898	1.0327801236897354	1.2833316609423986	1.6993741734671763	2.3816871459957922	2.6131722298770317	3.6017190999371858	2.47026622647264	2.502406502411761	2.485691153099886	1.9282758467932466	1.1773292574914422	2.0073016534675747	3.078315774069744	3.931342138305825	3.7143431620647682	4.481776184314592	5.326967404729862	4.794552252384917	2.2453880441621665	3.079778633353444	1.3315559730004873	0.5428977696531384	0.5790633525124296	2.682780016851412	1.560784311521935	0.9906175711014837	1.6391792827911207	1.1511040899445657	-0.15488331435585018	-0.14485859022114883	-0.01723360812482555	0.2893795568978028	-0.16637415453133153	-0.44397368189945907	-2.229593167394642	-3.896871889579971	-3.6996569056457593	4.2274	8.82966457002554	0.28302880733401387	0.25589878446145836	0.2479369797852488	0.21313542841927416	0.05975541301735457	5.961109319972125E-4	5.961109319972129E-4	-20525.01373674459	0.0	-444.2991883125203
67410000	-20983.5582486455	-462.216647891583	-20521.341600753916	4.184010023492075	2014.5502365518505	96.34450741300714	3.2023362492231975	1.2984851582060162	2015.5319103261193	2017.4357614171365	0.8505768796794448	-1.7111281467957848	-1.2332294671379473	-1.4182625879441575	1.0231337628439134	2.6122406067617114	4.508466304390631	3.946929324379395	3.068147630569663	3.0956674133647653	3.490420733347562	3.7998313317839987	1.9530556464530868	1.4931462679367025	1.9655967182348066	1.3114187985382968	0.9269306658778075	1.0013215324067783	2.2410527746217586	3.918157687215809	3.8834635805507407	2.000003436674446	2.8664236409551	2.673310128167929	2.6195249504179556	2.8276739365645165	1.5743763251304206	2.6038624101715135	3.90294793784368	4.416647618737779	3.9306396566877604	5.502047565189125	4.525014147163561	2.9048993335259428	2.3152848073561856	1.2589867677084106	1.1416500892632115	1.0969083348539448	1.3193770451013682	1.9633724951341307	0.2706159625256366	0.525780453005118	-1.273373430512317	-0.17028144573671375	0.6548999834793375	-0.41824240937249035	-2.611540883160817	-1.9715469697680086	-0.9683589636548597	-1.7410589849078564	-3.4058211241349854	-2.9185024535197637	4.2274	10.965637365263836	0.2844722532779517	0.25390746069712783	0.25503122271758544	0.20658906330733023	0.039647635997162756	5.765928917766029E-4	5.765928917766035E-4	-20521.341600753916	0.0	-459.094868284527
67420000	-20966.886437477486	-446.07122740277987	-20520.815210074707	4.112245130693434	2014.622001444649	93.25665958952823	3.1135930050605802	1.2169620845218667	2015.6206535702818	2017.5172844908207	1.0946284559869477	0.28921557937490894	0.1320902196523719	0.6637499835189695	-0.01721718288719895	1.1932228254127466	2.1378335362374625	3.561918295401956	3.9353972085643063	4.5030772900882186	3.3891572484014487	2.8374159347423467	3.0945014531785344	2.559730777765316	1.374253320177694	1.1380199339441648	0.24525680574969083	1.8867682792620202	3.299214139597189	1.79558172906941	2.6397250521970617	3.0293497236378784	2.026871159465864	1.36190349362371	1.9898374188135477	2.008112565035347	4.245539466190515	2.91388957152052	3.0559496370799004	4.309141447744121	3.9012093840671587	4.452379576167278	3.774726114459666	2.258328872352272	1.4533358627912023	1.3867394812029183	1.8094834497419288	1.1135254486223272	1.3517618359426786	1.291339443857702	0.4716234177760615	-0.5622687397000294	-0.3690112372268783	0.7044971964370806	0.49478462692695646	1.750836077686751	-0.5860127519361451	-2.0434881290298956	-2.835073024068734	-3.833411794960564	-2.6651185723206074	-1.89083181782775	4.2274	9.061907636430089	0.2909420582463909	0.26014608386642285	0.24933740418772082	0.1995744536994606	0.028118317673634877	6.132267285699751E-4	6.132267285699751E-4	-20520.815210074707	0.0	-443.0208045574035
67430000	-20953.55753403103	-421.98401524592674	-20531.573518785106	4.100628416722292	2014.6336181586203	90.18194129948117	3.2153713026717083	1.0259156910372103	2015.5188752726708	2017.7083308843053	3.068696302104483	-0.9407900507959206	-1.093313254911137	-0.2062394335428058	0.7902870954183107	1.0468555654231946	2.2852676515332995	2.8511695580035457	3.1505785752931383	3.680666208579381	3.369934348388519	3.0880483197895745	2.227966534177887	1.4258992249463553	1.2011068613967544	1.3696176524528365	1.6081396967641581	1.9334284861241748	1.563069107642678	1.8351556219472493	2.502324768910265	1.9316548763901171	1.9218040777066256	2.11469192592455	1.307351246960175	2.021360798288468	3.104205338570351	2.890425679121366	3.947088704640276	3.2934113880750355	3.3863388622181345	3.3298230919041236	2.92004036139195	2.9982547458531417	2.654680461810809	2.038678705239861	1.5652346027774222	0.6958024010077384	0.4807437429278717	0.34561231879076204	0.0753607029210428	-0.01379463641356149	-0.026042406536009477	0.28447842568636333	-1.037743817715866	-1.327010745756973	-1.9880844634317572	-2.956576002634028	-2.850177569999035	-3.69510696792133	-3.768756112923592	-3.1270801841775757	4.2274	10.924323934414593	0.27664264282852674	0.2553285770430654	0.258601807211183	0.2094269729172201	0.014520907043305043	5.60265791539617E-4	5.602657915396165E-4	-20531.573518785106	0.0	-417.62193800157763
67440000	-20960.327653174823	-447.2918504463465	-20513.03580272848	4.197251980249565	2014.536994595093	93.20544085349934	3.1927489799270505	1.212449307054124	2015.5414975954154	2017.5217972682883	1.958770683363274	-0.20432731508078952	-0.4441165714563304	-0.18176098820584713	0.8088767455504297	1.54179489888756	3.765002546631358	3.522995781255054	3.973524738454373	3.4460667159175595	2.596060557095121	2.116472823179315	1.9549548287383487	0.9703641691990378	1.473211221980576	1.2886252795818847	2.487550322363475	1.8204046039480144	1.3853212257705372	2.252172541323736	2.033004797843275	2.599954301033692	2.083714302344122	2.4368847256594535	2.791315197830179	2.3334429619315133	1.8536652039641812	2.627739255188661	3.3515483762001965	3.0729303115065134	3.523673520845099	3.830940277660342	4.030924412467975	2.1495090887318846	1.9941627470400487	2.226067265803481	1.771403685301547	0.28107463709582253	0.41874556271909485	0.7291037910622163	0.8798610509069305	0.7423267421167592	0.26359151090994454	1.3670381888219758	-0.24825214763550657	-1.1931154861493898	-2.3657481135999023	-1.6377286329173797	-2.14337858834799	-1.4537428002712067	-1.290518700937909	-0.5071059355583711	4.2274	8.508839570053727	0.2838557862467129	0.2553137174319974	0.25946690006939094	0.20136359625189384	0.012160477025678533	5.874991893187263E-4	5.874991893187264E-4	-20513.03580272848	0.0	-443.8249771310495
67450000	-20969.179574564827	-437.44051592901826	-20531.73905863581	4.3069119237536135	2014.4273346515888	95.13017715077726	3.404426497452523	1.2772106269951768	2015.32982007789	2017.4570359483473	1.3568686008110689	-0.4098153158968916	-0.5308285213783805	-0.46368189228392975	0.3544856750388242	1.881865385229533	2.2865428569028525	3.22246250669353	3.3784976996715907	3.1151509683649894	2.9540687921774142	2.5274649529783626	1.6754948475741147	1.8876602589772808	0.7398242949069294	1.969333371677779	2.190143805861526	2.15426467378294	1.7485098617808856	1.7485768044516645	2.9971819398417887	2.856673448734433	2.118166371618101	2.0188562370065393	2.946788330892892	1.830070798217093	1.7020844295769513	1.549658158115814	2.856160863268694	2.6935739396339784	3.3536694479485303	4.323362622029536	4.485892409327452	2.9902782113517876	2.7804979188891417	2.9681839144431588	2.965458985325542	2.1423522060585958	0.05945014317753455	1.0194444406408543	0.5092186248264666	0.04465801414210396	-0.14625177384950644	0.5904315696944158	0.04099015463027455	-0.0023476401200917957	0.4701889545860528	0.20404929685662987	-0.15161835488324304	-0.5144594349767108	-1.5717183431580088	-1.9601601732270164	4.2274	10.872623895086651	0.29170363153302975	0.2608547182525235	0.23855022082722166	0.20889142938722033	0.024963384882707086	5.397115671675297E-4	5.397115671675294E-4	-20531.73905863581	0.0	-433.928062177009
67460000	-20968.894172380795	-436.6841671715389	-20532.210005209257	4.203180369935527	2014.531066205407	97.1451800940425	3.2138263097325317	1.1914666373630596	2015.52042026561	2017.5427799379795	1.1483968255436572	-1.7119963181031468	-2.3306220108563034	-0.5033873302758558	1.3027229621080434	2.1672744461375975	3.8883616987288114	4.1115798192401325	3.455192091786892	3.824156718635228	2.6865170654991664	3.4329933861574693	1.8179907802119106	1.1860746127452797	1.6642076850267982	1.439334150363284	1.2372040852754735	1.413325489093978	1.8631123602628716	2.2306457253297607	3.809985411896551	3.4734346123810327	2.318701639742265	1.5673762177117172	3.214201958203514	1.619490403114555	1.861612913684998	2.335198797636019	2.85046097740688	2.371134470831908	3.895485214662507	4.251881818771924	4.227809280913375	3.349904176193319	2.130580888764947	3.2340926518221984	1.9180515156059663	2.3960732225093526	-0.22829648824599139	0.22170755635928063	0.6449327443631018	1.127701094660988	0.9060307996519567	0.9175181471280185	1.6195226770610318	-0.31867374759788386	-0.6390342428743372	0.372359556455078	-0.7261241413007211	-1.4213668438521778	-2.280112832913457	-1.2645743597238057	4.2274	12.013123800575608	0.2857381389749681	0.25107989653659524	0.25840960410991953	0.20477236037851243	0.05900363044376877	5.611337226569815E-4	5.611337226569818E-4	-20532.210005209257	0.0	-433.0669013206891
67470000	-20973.376078165675	-455.7088008369383	-20517.667277328736	4.349511330883469	2014.384735244459	96.74431277555747	3.265449355096067	1.136492972610855	2015.4687972202464	2017.5977536027317	2.1041375339565906	-1.203681840381066	-0.0032012297240199272	-0.09067086385379923	0.6578105380642432	2.044279190735786	2.6059499713201544	3.1740762265434412	3.0524287448912433	2.1716694398118626	2.0427599827164897	2.237248541778866	2.1273608046125663	2.0763631596485506	1.0431255714860108	2.054535930523867	2.002387571689593	1.3538068114687254	1.1971263790143785	1.8204688726461176	2.6242701353371185	3.064087572384745	2.658574650122768	2.537844273608113	2.166084670911536	1.4637952078837695	1.6733932394535693	1.8525329799718726	2.103598837891214	3.646143057559472	3.671248755873093	3.666467299648772	3.435215736872428	2.7823875152193565	2.74509635342189	2.597857040396363	2.3452201469052603	2.0645021847272385	1.2316902278497517	1.805129551218486	1.3143140877357105	1.571295084415416	0.6435490994800398	0.4609743381881823	0.6273804729151289	0.8246113427293247	0.4132935307060802	-0.2670917566419905	-0.26573426266237066	-0.8156583222553245	-1.0343465276676178	-0.6614417620033144	4.2274	8.635036437524214	0.27880023650438357	0.2616458934573645	0.25217719111698633	0.2073766789212609	0.005036463028544205	5.632371119692657E-4	5.632371119692655E-4	-20517.667277328736	0.0	-452.1989575593106
67480000	-20975.078804934266	-447.4471383722143	-20527.63166656205	4.243167796406894	2014.4910787789356	97.3986370345723	3.395890331332906	1.9077793747331657	2015.3383562440097	2016.8264672006094	0.47157230763517877	1.871441332946124	-1.654569334372449	-0.7477277666665763	0.6869444002916705	2.452088915104667	4.236309398561746	3.542735020509651	3.5219039205878864	3.482806267949461	2.619228659642413	2.0779587675893176	2.7112338395717437	0.9381914576210948	1.6204601999260213	3.898356091793236	3.8843875207337106	4.1765237161039686	3.398622322766818	3.076952508386746	2.9855732668230455	2.817031270920406	2.5477209190017547	3.3230564237312423	2.753496969628291	1.2866210304328751	1.036572035008268	0.2777212303762533	2.9735380779127736	4.245168105823989	5.134003377693493	5.409164433139563	5.749783190425472	3.678145382167574	2.3187539698703636	1.8800287356479377	3.0085455926143574	0.8094482555463718	0.8492073558947093	2.0618745261273395	1.1560136071523832	0.6194758940302907	-0.43342036489688307	-1.2783538298338288	-0.2196270812634392	-0.40108840714533744	0.8795336621582643	-0.41600405884976477	-1.5466944491223034	-1.8760267258514156	-3.2608093562000646	-4.424376406300251	4.2274	12.842578736481935	0.2772004346670366	0.26225889536643576	0.25280897091573146	0.2077316990507915	0.03607488195269194	5.857131679744659E-4	5.857131679744664E-4	-20527.63166656205	0.0	-444.61120724455
67490000	-20980.676928500005	-459.23761681512354	-20521.43931168488	4.23844559375072	2014.4958009815919	97.20315882624185	3.3158689216547907	1.1020020031919284	2015.4183776536877	2017.6322445721505	0.5347188739119517	0.3663229852179085	-2.2991801101264646	-0.22870116811508967	2.1620921292255977	2.2149136091612878	4.641843645562754	5.946861693363606	5.643738299622334	3.5011057565050225	2.821121263084726	2.503458445386866	2.8081271165330377	1.1345761935390168	1.1708680439817611	1.6902834279981864	2.0905276364030048	1.7509232533198733	1.4528841702709532	4.404910632582663	2.1081817399278484	2.9134455290549113	1.396464361954958	2.5246248691586968	2.456036916346398	3.8987667798303773	2.549148409957091	1.1558645736426576	1.1095145230422399	3.2779656531947823	5.449026058422144	6.415624456679768	4.035985759746486	2.8947511718447063	3.1264823785771187	3.3823194527074443	1.1586283706443254	1.4562975099037365	0.5895805626546202	0.9976260353267058	0.0829872196699396	0.2484493019227726	-1.4582035816438617	0.13146811993461555	1.2324535475378808	2.8350547516796443	2.4333655237992646	1.2064920368880265	0.40770842428087883	-1.9867861697226603	-1.8469788389788035	-3.2472545697667985	4.2274	10.272165054597599	0.2860184313251457	0.25215291113517685	0.2545525616433534	0.20727609589631943	0.06523763078195075	5.475804822360647E-4	5.475804822360644E-4	-20521.43931168488	0.0	-456.6835361629375
67500000	-20976.726139065664	-460.24209876734807	-20516.484040298317	4.18190935900266	2014.5523372163398	97.24059623418844	3.316340253941633	1.2754485348793914	2015.4179063214008	2017.458798040463	0.8721114481301318	0.6150160253293088	0.6788296762408681	-1.0488626113261892	-0.5422321299871059	1.307986363038431	2.766439775940495	3.6597537407923815	3.7287697530391206	3.4327621028203548	3.582208014690317	2.8312661224288616	1.5778180311223537	0.6531873224721384	2.647153308165162	2.6514734534934448	1.9350480247290363	2.5893782190147583	1.3708784775498355	2.4616310126921643	3.64678661491605	3.2214878281912074	2.8452838376760345	1.9258449399605766	1.4757318201915346	3.498165095790104	3.2758979295349517	3.2818703439367867	2.605237733328379	3.5840325056932403	3.3700479486377235	3.8341080767424174	2.6471977749621485	3.6796263469656694	2.6685578563565437	2.307101040982944	1.74229021398964	1.7308387349831165	0.4240806250219853	0.5798982206030884	0.4281021088140782	0.9605975306432688	0.31268064315859856	-0.3033738970902213	0.8922056206190319	0.4635130524647934	-0.6050476556564245	1.0313839677925953	-1.113535672192457	-1.2886646732544826	-2.494115733640749	-3.834373934667505	4.2274	9.492004098938846	0.28577729210338937	0.2563573961335145	0.2547860994475015	0.20307921231559	0.01709160267784673	5.459189181019499E-4	5.459189181019502E-4	-20516.484040298317	0.0	-457.4413367054054
67510000	-21015.531025872577	-458.25926651305315	-20557.271759359523	4.171997658197031	2014.5622489171453	95.12139126508559	3.230720308269337	1.1026688777483253	2015.503526267073	2017.6315776975941	0.3697919952042819	2.3180727616190535	0.23919850922787955	-1.1040899008826093	-0.8165705449841008	0.9594334910536029	3.948802689484207	3.2863428910191415	4.302051022344883	3.2249076216824264	2.5809678041640924	2.382623044549836	2.174455183508667	1.5980435314236674	1.5221463203109546	1.737895244465823	1.0901616105150733	1.442247203682274	3.199247168804024	3.590235574359027	4.588131708016088	3.180175110727671	1.921446992901847	0.7958105618465137	4.421153365041394	1.8810556922198727	1.862754026540651	2.145725488559403	2.1544951250844786	4.066350076356302	2.755087813731029	3.4860456481196236	3.69843937642158	6.674358028285773	2.366468364687546	2.2931840282647866	1.1383381978561893	2.124572829793197	1.1208449060577936	1.1065405475350614	0.6229343653939439	-0.7927389323334446	1.0431965421326796	-0.475714295498614	0.3663439902631749	2.0330126631004335	-1.0565271565651282	-0.4708661681854865	-0.12451402020769028	0.004308027135149883	-3.5608952507178238	-1.398560239724031	4.2274	9.261905706995776	0.2854523130827801	0.251247744506071	0.2591031793283837	0.20419676308276064	0.049563027994775355	5.9100889974183E-4	5.910088997418296E-4	-20557.271759359523	0.0	-456.241339133349
67520000	-20962.342571750236	-436.6302666414589	-20525.712305108776	4.115825109231758	2014.6184214661107	94.27415401883074	3.3357857606021004	1.2812889329786936	2015.3984608147405	2017.4529576423638	1.9505306586054014	-1.1701284129944045	0.7587409081878851	1.5559191549685214	0.6411752766133553	0.6628255726041958	2.9864440343488763	3.4778892493084275	3.5878145002758854	3.922758788312124	3.657130246584883	3.567739522614719	2.2338476287508446	1.8960332139568825	1.3746127215162818	1.2977776996218533	1.5145931240773258	2.084191644105241	2.27159609629809	3.3434418118754463	3.324305934912033	3.051265047960863	3.0621326002948863	1.8198123526073076	0.9055948506468177	1.514323370001574	2.5133897380238994	2.9077405355663553	3.6908136234277	3.4340672885955312	4.58840287348827	2.9297007509754884	3.6384395380446244	3.9406816762930243	2.9925498957875205	2.4159309347615636	1.0092956746698418	1.7414455029872042	0.8253605779575099	1.520032185934888	1.051921886854883	0.9761726865244945	-0.5233332102733899	-1.0329568826273994	-0.932931989887188	-1.3452362120968497	-0.4545568586509068	-1.035647217367221	-2.211029339716025	-2.7277628652721306	-1.414848521246995	-1.2350807417796543	4.2274	9.864693265504004	0.28344813237701083	0.25537447012855896	0.25160208082541774	0.20957531666900778	0.008697520778324357	5.278274134367344E-4	5.278274134367344E-4	-20525.712305108776	0.0	-432.97595687877777
67530000	-20983.37988295576	-466.04714593024	-20517.33273702552	4.206463608324557	2014.5277829670179	95.57595510302772	3.256088172010676	1.1716988283967398	2015.4781584033317	2017.5625477469457	0.9195592652749972	-0.06782876745001076	0.13167540885849754	1.8997945467489463	0.18617157241750643	1.1206427457073422	4.041124972913718	4.648534843972699	2.7266182054075587	3.0461515013456197	3.0443022485690445	3.2679674743105407	2.29921715345817	1.4150657683549195	1.378455063636833	1.6329230647796578	1.387696944940645	3.6618917826795894	3.310112305724152	3.4629443843410592	3.066983637439546	2.001959427785113	2.2721184282068103	2.736898512942549	1.4618644160714007	2.0315631619935197	2.147680221705031	0.6198457751031407	2.098106649476999	1.8022475604988075	4.052252001291491	5.592151018850004	5.467194722229079	4.229003562437382	1.713620897380505	2.243232389614379	1.1434566068580327	0.25805804214931105	1.567912792239304	1.302643566248142	0.24729355250344187	0.5324666447726594	0.6064811935741836	0.5995417739192711	0.24590734383082352	0.44746641511903645	-0.6659192117138486	-1.3902257277134076	-2.816015950589518	-2.353457424522959	0.29431115608322544	0.20728782617098918	4.2274	9.82967185047413	0.28818319860148073	0.25972033524459437	0.2536367065737458	0.19845975958017437	0.02230155784901264	5.947012687729275E-4	5.947012687729273E-4	-20517.33273702552	0.0	-463.06448919894285
67540000	-20977.637187180404	-427.73079516003264	-20549.90639202037	4.244202766227857	2014.4900438091147	87.87817659750539	3.0623478433028772	1.3348583474789866	2015.6718987320396	2017.3993882278635	1.128658061385153	-0.26375292569915254	-0.027688407391253	0.12778642281079067	1.1417144865930555	1.369910071256554	2.9176084934405306	4.237094800325274	3.384788871543602	2.0653144388356894	3.481232616531736	2.8027577232610783	2.7397863389845973	1.4536459268310722	0.9358389055053147	0.9395553396058115	1.5493323338768863	2.4487365858188994	2.1679828420210447	3.1034008309961214	3.351463041649721	1.9518664003110842	1.2834306118118808	2.9355515059086184	2.720767904346443	3.780000178133557	3.154377418727439	3.600435230917972	2.246061180767363	2.583492240949629	3.9854309961972607	4.765541187213907	4.20109201518767	2.1162956837299975	1.9287031828704544	2.0121953877870116	0.19692768430519755	0.7597678530815595	1.3100029749920232	0.689843088927942	0.5788861562770713	0.42341989466454294	1.6038347201311938	0.9857653582915392	-2.2358505286720725	-2.5782645974202	-1.9421856240478925	-1.23963679248818	-1.3052164934089039	-2.5542227445308896	-1.6087280218790336	-3.057812335401939	4.2274	9.562894488495688	0.28408322289093535	0.2567619635100548	0.24761614682083927	0.21153866677816577	0.0641751392230345	6.404740949979198E-4	6.404740949979198E-4	-20549.90639202037	0.0	-424.43090112223086
67550000	-20948.61120641163	-417.8045241076671	-20530.806682303963	4.149571796988756	2014.5846747783537	85.1426897652915	3.2011321528075016	1.0941058625004791	2015.533114422535	2017.640140712842	0.7960831490701825	-0.5698947603291806	-1.069697854015643	-0.7824939240253495	-0.06112506520664779	0.6443945626333287	3.421339306159969	5.363319860854434	3.6743514532502357	3.7561958139363707	2.1203843982363226	2.1269942830203514	3.0826215665855883	0.29530808478909576	1.8415653428846375	2.0045101378986354	1.9238813474589465	1.883059872416882	1.31285785574146	2.9076850599057527	3.1826964067016412	3.1729480532061234	2.289979808634108	1.4107496038602325	1.8757783512465203	2.0134069805991586	3.163676432146876	2.166397860389706	3.9040588994561887	4.0987714001829065	4.144163645180357	3.4534012480834977	2.888094888002926	2.132246733147531	1.8633750206611397	0.8729143771961239	1.5645250674106843	1.407951592648932	0.8923578334471551	1.4768400127009502	0.16522161989856374	1.3974180315107978	0.224872255741208	0.6911091125532061	1.629433138226405	1.0358549153976289	-0.4639276695179436	0.46282132878104676	-0.8254356142514201	-2.5085356652949953	-2.5558003956807664	-2.9171008185525054	4.2274	9.264912963294798	0.29263104002941037	0.250934079896207	0.24968421461409285	0.20675066546028492	0.0605136948545752	6.132854834960951E-4	6.132854834960958E-4	-20530.806682303963	0.0	-414.9277819386855
67560000	-20967.748019792576	-445.6887679626954	-20522.05925182988	4.193602618033534	2014.540643957309	89.72093317235267	3.298728190211895	1.1495836866698141	2015.4355183851305	2017.5846628886727	0.4388499666156289	0.8072662204125236	0.6227618303221212	-0.0040917763399598295	0.9172051684449933	4.664795929246133	5.604195879843289	3.9674328257695506	4.749966559820238	3.0408626697729058	3.6943529339810466	2.968675737794278	2.0924768950838653	0.8350739388654463	0.9162241785446499	0.5702267017959524	1.8569948876019338	4.012511038482465	3.9670005545099345	3.211729441365382	2.8791454499156397	3.2481174537109463	2.3673503894528767	0.935109704821973	3.3847831487557105	2.525275540960936	4.239232204876264	3.931742896417531	1.8081184101794305	3.567031717582307	5.233288438516374	5.193948560902763	5.3833228294645785	2.697851178370218	1.3604212105175133	1.4462110770005452	1.5751828696753416	2.3702675516239258	2.404933607122156	0.8415625418279122	0.200585567815183	-0.7241028794215154	0.27226072415352576	0.7562543520073083	0.8296493583438923	-0.010453494540435149	0.3499445960566187	-0.4436449977358786	-1.0993281926701077	-2.740025560355793	-1.7623680714602417	-4.854603581755019	4.2274	11.147298171438779	0.2826664178701917	0.2583144771364201	0.25292832297870943	0.20609078201467387	0.040613287225539564	6.453332426915508E-4	6.453332426915506E-4	-20522.05925182988	0.0	-443.10110370180234
67570000	-20960.979274919646	-424.1684014480012	-20536.810873471644	4.094805883834323	2014.639440691508	87.57353346708877	3.0191390561460576	1.0516185173495214	2015.7151075191964	2017.682628057993	0.3679209135483951	1.5782218218556452	-1.032264133632482	-2.1470782771150447	0.3976586254451724	3.0889350380842124	2.8411488619702148	5.184998650858863	3.0915759958638267	1.984199010853262	2.5820170795855617	3.2413054223149724	2.788005562087443	0.49897017901260254	1.960000238677679	2.0665843092148726	1.1966326477339657	0.9775343897035971	1.9346041364068445	4.395212125768177	3.1908397607969086	2.9368147502328883	0.8364643447488085	0.8311757540337632	2.695365280292113	1.8426762438678406	1.5797969314625617	2.412659192344649	3.2705671515742427	5.038212630038488	5.476211238669959	4.57485266052188	5.967986619260647	2.883283412494823	1.1660169379118706	1.7455610555989924	1.5358100180228307	0.18319842029460903	1.1055807875836106	0.49271107897677957	2.860255505530075	0.8993606260946057	1.0953792838128078	-1.228490999957037	1.7752616960584182	1.2554965678979455	0.9178125501036445	-1.2713540944222845	0.3329553713468154	-4.1760459917534485	-2.4521728172090276	-3.901007467167539	4.2274	9.884258998305798	0.28632136324118845	0.261778556830778	0.24437072771850493	0.2075293522095237	0.04091573840363132	5.57316617495906E-4	5.573166174959053E-4	-20536.810873471644	0.0	-422.0508494434353
67580000	-20940.452050918317	-413.67073023359904	-20526.781320684717	4.139977795940932	2014.5942687794015	87.46400574668121	3.2378616883596947	1.3579187256908336	2015.4963848869827	2017.3763278496517	0.26410853610331364	-0.018126022439340667	-2.372197670314521	0.3311744509669201	2.8286974876856963	4.810412743926133	5.283389155914985	5.507700829053672	3.6609793610846593	3.237248516738936	2.310654422175123	3.0429763212934136	1.1342126444962513	1.5778449906746983	2.3196220768179496	2.805812425036642	1.8504596167356806	1.4307758430104331	1.111888984933063	2.995472953110607	2.450547750593589	3.6986698182788316	2.174489531923571	1.3656486384952955	1.4902133623447804	1.290459251104931	3.090585500418692	1.8781853303848897	4.054894414631208	4.880023231143084	7.911634870575567	6.833164365741464	5.5329994838518886	2.9593208730155913	0.33227159368859627	0.4666379686897104	1.459154842442438	3.2561622602220743	2.2231025523787205	1.253028898809613	0.3924893410065998	-1.2035528224426306	-0.4937915089434153	0.26675550399502135	1.395397821388609	2.6365786540444596	0.5615368939134541	-1.7995185597234795	-2.653987361023648	-3.657568761458895	-4.970779111522064	-5.118415640607	4.2274	10.216070628023433	0.2854906785751386	0.25416589330232925	0.250320003295836	0.21002342482669129	0.03132583512416137	6.353621013183972E-4	6.353621013183977E-4	-20526.781320684717	0.0	-411.770069100029
67590000	-20954.490577086788	-424.39259035573934	-20530.09798673105	4.101081223170409	2014.633165352172	91.03004255949985	3.1757479304257057	1.0826417912078143	2015.5584986449167	2017.6516047841346	1.015677899850556	-0.9223457474978048	-1.640734018348212	-0.8239164538406855	0.48545787449282884	1.925643603948299	2.0548919686892484	3.3165361944663414	3.4580271652554524	3.116392378109701	2.4042852277942726	2.5978530162584903	2.0354477548465724	1.7821758410732278	1.082723356894007	1.1648256325684327	1.4179153204265282	2.706229301323879	2.4613165426414736	4.695190394641167	4.314111625832476	3.766180083470194	3.6571067530105212	0.46480248705064486	1.5393099320197292	1.460379013406845	2.2779967486378094	2.6014711729060633	3.2692482880932587	4.125238243467208	5.567954785329756	5.3396809954443	4.074280281557716	4.316291760752443	2.1319923765573097	1.8284548584203093	2.0125944951365424	0.5506720767835049	-0.04998528312848266	1.014748778188815	0.7920167487182166	0.5201928152221371	1.6503753468166118	-0.23912706241334375	-0.7932089881183422	-0.43905002560494344	-0.01183662972749433	-0.8588218661872402	-1.9303199992072704	-4.184142437041669	-3.932924694307948	-3.010271880490068	4.2274	8.987878332425597	0.2799956916709889	0.25824984181742533	0.25495218875455317	0.20680227775702775	0.03473140778967844	5.532751442724397E-4	5.532751442724395E-4	-20530.09798673105	0.0	-421.46448617643995
67600000	-20957.45387408858	-440.87175545236187	-20516.58211863622	4.13386500145483	2014.6003815738877	92.47953508061104	3.284111996486192	1.5003000533719826	2015.4501345788563	2017.2339465219704	0.7832211532603404	0.40964045956831296	-0.9743134097717342	-0.7470623076729559	1.3658633523213575	3.901421878564502	3.9180008932737715	3.1149096610338476	4.105411409669828	3.4861558824956127	3.584349147186574	2.2606817471571317	1.961111901679399	2.056808013363249	2.6651463061670224	1.3162089740269924	2.4654275088864672	1.363585033324067	2.92237766925288	2.4051174959803023	4.02851701213078	2.629552463210209	1.9087875616887413	1.7820840383227698	2.971611209861445	3.158520955772089	2.1608021929642702	2.0249578983691383	2.1816049947421003	4.034430038549429	3.955752221741451	4.6388691376060445	4.653075903427665	2.608070725663333	1.2286083392392704	1.8063575943828898	2.9597608788150493	0.9962583937030184	0.6290165366696359	0.555101812174819	0.26392697404355214	-0.4169372917521582	-0.10441098990541764	0.9577415219969447	1.3201600974754393	-0.5651595108847016	-2.3742942773476354	-3.2617013926028013	-4.009621746521872	-3.3786542037016982	-3.7644967405746783	-3.7370737025025025	4.2274	9.314597858318296	0.28444845436109084	0.2549935008172597	0.25963423362418614	0.2009238111974583	0.016737610184336466	6.228224672371678E-4	6.228224672371667E-4	-20516.58211863622	0.0	-438.1175280719276
67610000	-20994.52941024752	-458.3388715756058	-20536.190538671915	4.145060037377313	2014.5891865379651	97.13550882051933	3.296100155144588	1.3989280213398028	2015.4381464201979	2017.3353185540027	1.4871291669275963	1.390563214143509	-1.08715427735337	-1.566964177662265	-0.4630311044835863	1.0530720228978325	3.3527289122490402	4.041887034028175	3.1445615804772387	2.7744479831158912	4.424368976699854	3.1300287623397915	2.3209391124595964	2.3532596605855636	1.4024093142853373	2.3141243297448355	1.2886133354911222	1.706889644981006	2.0863377236731164	2.8682465293948294	1.565506168216955	2.5584486309535857	1.987802723967339	2.683674435573265	2.3310523790103588	1.9536773933939884	1.6699403671617807	1.7119395258975088	2.0158911372745374	2.9131665359740064	3.699033067998039	3.5460521767983906	3.261938851921962	2.7410902405209137	3.5163816378450203	3.124017742365657	2.8238892962005755	1.019369713181431	0.43101744439073686	0.259026021481513	-0.30346901105196933	-0.8560237963629562	-0.4684118500346519	-0.226515516612395	-1.3522073490212025	-2.0987382772740206	-2.5642098374715623	-2.183434187524026	-2.1527419443039926	-3.036330645775562	-4.278257284432647	-2.7609227986785245	4.2274	13.428610543413011	0.2931765244492858	0.252876206920129	0.2473266416307172	0.20662062699986283	0.033210990615725924	5.570111446146137E-4	5.570111446146136E-4	-20536.190538671915	0.0	-454.2973807844863
67620000	-20960.09743649793	-430.0381650769324	-20530.059271420996	4.108717575563702	2014.6255289997787	98.32804796891696	3.3627834925415954	1.2437514841488297	2015.3714630828008	2017.4904950911937	1.4302635088912237	-0.8833801037718414	-0.9181964123207764	0.18886830964700008	0.5275848985955796	1.5371486192102806	2.6852288439839427	3.273516251876342	4.15915685501839	3.2869450341191415	3.4363464711749394	2.6002204101760067	2.1652779572928087	1.6255250011469082	1.8483679814843983	1.395122890601762	1.5478329018570895	1.8937037836958104	1.7479919468418574	2.1415402120588727	2.971997427287622	2.577632404741877	2.437490377724597	3.082443169047553	3.9220746922323513	4.236208840504888	2.6252637948074797	1.5792912138673145	3.245294915490624	2.8064407762727264	3.8116453625944637	3.658528529090867	3.5487740620144392	3.5033355492105867	2.7941285264702906	2.5233249918965934	2.3005525343656332	1.8873467176929675	0.9516068943643751	-0.0030690901220967737	0.4787709011837821	-0.48158801679069035	-1.2542553236429428	-0.5867664969812332	-0.22550927584843805	0.09282629910516282	-0.9969798778338888	-2.139308609020683	-3.8624018856361033	-4.251410944673503	-4.526221191158911	-5.16809179295424	4.2274	8.55683279351587	0.2822360245512432	0.2652026678333678	0.24961497380512668	0.20294633381025703	0.008647912612882511	5.592819386511312E-4	5.592819386511309E-4	-20530.059271420996	0.0	-426.93437419981757
67630000	-20975.752398615943	-432.86249750821685	-20542.889901107726	4.14294683009493	2014.5912997452476	94.16399032088498	3.35156898569124	1.1615612561358748	2015.3826775896512	2017.5726853192066	1.8068377437728835	-1.1311283703429968	-0.398062432772592	0.12295918778770332	0.5100510689804173	3.013565169773591	2.9902318632748726	3.7142233871942785	3.460913353091885	3.5094186526804108	3.8948045191702545	3.4103250704368073	2.5457001265175134	1.7766172687517083	0.7024316083204752	0.675343080311503	1.2424190465049016	2.4498549333017867	2.6464475080064664	2.8164557528555583	2.589154246737154	1.4387872583045955	2.8063666591948344	2.439476487440837	2.544076407225914	1.488917830859374	3.4128828719605213	2.6517085297959078	3.2638934267246493	3.080866596445032	3.1516203894326047	3.6080378025948114	3.7849246789823954	3.1784142447026014	2.8199555913677914	2.3741725854247515	1.7088084559284895	0.6352483478530968	0.8714040181825139	0.48052618765706423	0.09302887706311226	-0.529589337568222	-0.5371658506275337	-0.9841705124746473	-1.4840391713544436	-1.3741747876985817	-1.5607571274837402	-1.281267957078339	-1.8602921486366897	-2.868189518667864	-2.9785407921122298	-3.042538261806743	4.2274	10.189993634458586	0.2805980504050776	0.25793946492546266	0.2526732601208195	0.208789224548635	0.046233464997431785	5.391255637733502E-4	5.391255637733507E-4	-20542.889901107726	0.0	-429.13798098823395
67640000	-20979.062998481746	-460.77160652083995	-20518.291391960905	4.381333354007627	2014.3529132213348	98.68274047124888	3.539091296697274	1.1209593251786247	2015.1951552786452	2017.613287250164	0.9750003722641546	-0.0815879883516144	-0.6276536011565624	-0.8098153966739854	0.5528974253267972	1.7236482691173947	3.5672312500809453	4.059497856091209	3.587267582916175	4.048622949494274	3.136804193586425	2.384043502932931	2.1890965055802534	1.2678311082048155	0.39195269371672603	1.5338383007744054	1.7652907346952538	1.751289620398583	3.441425280289783	3.260489926066081	2.3899468688782024	2.156530750739252	2.6250747714603797	2.622049999231086	3.1110875667287408	2.704661674940943	1.6530165729875335	2.2222867285345425	1.8329251442947538	3.455840272023752	3.8388495973937595	3.1404571770163536	3.944989832752712	3.8253817706936437	3.182816017089799	2.076054971309376	1.7629638384432824	2.3109869913062737	2.214527046680203	0.5871950181345458	0.6359290616036579	1.2458648639988301	0.5202077653478144	0.37018331418229283	0.3092012573576626	-0.7066944559714786	-1.6906817319117022	-1.5632704242506779	-1.5318103909717677	-2.4830062958944588	-1.9419993968220284	-1.9445292008501003	4.2274	11.024483072734569	0.2884561418736679	0.2551836102176364	0.2524848141237085	0.20387543378498196	0.05568695707681956	5.467659266040824E-4	5.467659266040821E-4	-20518.291391960905	0.0	-457.51124150887057
67650000	-20959.53638022509	-429.0699780626818	-20530.46640216241	4.183290408911721	2014.5509561664308	96.20566808612399	3.162512585002659	1.451699124357884	2015.57173399034	2017.2825474509846	0.5139169813586367	-0.442408904807559	-2.090231906107525	-0.5407206630119152	2.381273314735846	3.314292416160183	2.985793871718481	4.970792873650137	4.820345514391337	2.454937336834233	3.4361024246101812	3.8159783285998836	2.616804614530151	0.6959693613405469	2.4547032981143126	2.682889260915557	1.8212678489191194	0.8300921346294754	1.2737136592440612	3.799454011983034	2.706051214801456	2.229190885413153	4.137451091126288	4.71275413686278	4.395901645622701	2.992057951030152	1.6273418480099946	2.99113766756879	1.7187696305510565	2.4958059692696777	4.44863204104773	5.147582956503669	4.9709099098986425	3.621287904481325	2.6223540785202206	2.697974606340224	0.4503163069498052	1.5632874551464078	0.3866680033653762	1.0194148227683786	1.180995530557941	0.985427784491963	0.010736556153625842	0.28036713431550064	-0.3518215851750361	2.060070778502266	0.6024163000098178	-0.6605749293630669	-2.22472146836405	-1.7751065037351546	-3.2336221989801963	-5.626134805191124	4.2274	9.488883137953376	0.28464665270266143	0.25659598595447053	0.2509475271891656	0.2078098341536973	0.02340453364220618	5.610313006682097E-4	5.6103130066821E-4	-20530.46640216241	0.0	-426.765974928676
67660000	-20949.545270821887	-422.5756497478057	-20526.96962107408	4.098145047802102	2014.6361015275404	89.7500863896569	3.158133221164967	1.0439052424728508	2015.5761133541776	2017.6903413328696	0.41274111533312785	-0.9613704929269477	-1.0293571819432636	-0.7045729533753686	1.0532304861508917	2.658115069452518	3.794550140348106	3.6728892634789787	3.7805601320071425	3.6146759181255694	4.171489495451811	4.174115405488544	3.3582059541723237	1.026766589932824	1.6177543486705388	1.543813294710662	1.3756249253159614	0.7950096663967727	2.57542347492283	3.6598445808459745	3.4961243337494197	2.1843935576028612	2.5821121208780853	1.663771200797882	2.9105956683767253	2.072085037401553	0.8523397294903428	2.2686416731904537	1.2911086630817012	3.946960706338423	5.098776076527305	5.952114318778289	4.107108046603968	2.0855491660524486	2.3440073145790876	2.8981325892364613	0.34450389152492733	0.4974136596339444	0.5458711262494454	0.16513671627851992	-0.4750888630890763	0.5299135332219107	-0.9359702665927385	0.8524122447493989	-0.4751451903258719	1.0175094562967406	-0.30174594589219217	-0.8384528552114088	-4.379241937872721	-4.55539733992711	-6.282147309992169	-5.159960013669295	4.2274	9.755392575139444	0.2890782848297451	0.25353081543164535	0.25347225614836694	0.20391864359023745	0.031062179660526986	5.930608504453939E-4	5.930608504453939E-4	-20526.96962107408	0.0	-420.36360536483403
67670000	-20946.956408012113	-422.2619093930043	-20524.69449861911	4.167656677401161	2014.5665898979414	83.73200605691713	3.2699157188094286	0.9324635940073127	2015.464330856533	2017.8017829813352	1.412802714023806	-0.6201364913522159	-0.6324948594699524	-0.9919111782567397	-0.31417916752160846	1.7896507503650734	2.846644794575433	4.074233997544579	2.908693088784793	2.2739747223670244	2.2094059608355625	1.8943273330823134	0.9744888607240947	1.1342646746487253	1.8781084852370267	2.011241429783776	2.0111353528902485	2.7756495083945505	2.6222093121939754	2.721066181438171	2.0227604206059895	2.4474501397900417	2.0381735894235256	2.191968086087378	1.5748870963729513	2.486381925140421	2.0908270208171724	2.6161986762364444	1.9904030243207322	2.5002230548565745	3.2373154598382348	4.030688632719259	3.2118506667305144	3.3970023195100745	2.3704977745430966	1.410527883041388	0.904567625347535	0.9928283120518165	-0.3695507808896279	-0.31692321260335715	-0.8242853330167916	-0.3491838273291016	-1.842817961221117	-1.5789273090137996	-2.9144859155506926	-3.281725698001986	-2.8743947624158857	-2.880288575770238	-0.9468829452738184	-1.0693151468928548	-1.4378921592566702	-0.8079476176527931	4.2274	9.281135066597674	0.29105329251929096	0.2583795238258119	0.24710628807905485	0.20346089557583721	0.03493818128287656	6.294482882083525E-4	6.294482882083526E-4	-20524.69449861911	0.0	-418.8376763781189
67680000	-20961.43399426362	-415.92258728730656	-20545.511406976315	4.124482851690903	2014.6097637236517	87.50371089665795	3.1161623923021144	1.0983303048649629	2015.6180841830403	2017.6359162704775	1.826333046364901	-1.543931037841308	-1.2092828181793143	-0.45373650428903467	1.1144847233361934	1.2139378884487202	2.7373882089339028	3.294475480411718	4.296983775887208	3.7383733241618917	4.210131534312227	2.933701432643751	2.2283736389184794	1.121447949231492	0.5879148642045762	1.0461819899347158	1.3916558210484884	1.5026592678089088	1.5717786282008044	2.6264986607587852	3.431038453289863	2.6781843186313656	3.144082785233383	1.8642360340858517	2.155808656398772	1.0345539984461902	1.200320151241026	1.360704648542473	2.7328762585042945	2.839529058660359	2.6396763034934287	3.9562863731620794	4.167518891410053	3.086375298443195	1.5640188355046218	1.2336475442918735	1.1593803799208733	1.3544685741080467	0.8761191142150695	0.8771980745575542	0.3389976050399416	0.5823116368483948	-0.703860971651621	-0.15469985977189776	0.11899415206816787	0.07187089474046801	-0.42335152512779245	-0.3396270323514414	-2.2877112932721393	-3.857027348820714	-4.82076993994598	-5.368661165444021	4.2274	10.244928108712646	0.2875498840916587	0.25835855099503435	0.24461493271134568	0.20947663220195625	0.00861495328694183	6.108547865257542E-4	6.108547865257548E-4	-20545.511406976315	0.0	-412.1508148039611
67690000	-20948.63557156046	-420.73125932613885	-20527.90431223432	4.105198498571719	2014.6290480767707	87.85546402918375	3.026937561088122	0.8606470741655611	2015.7073090142544	2017.8735995011768	1.0645261636008096	-1.1738723224171679	-1.6430133263575275	-0.8899792068979865	-0.29394082172520286	0.6024964225269154	3.194740788253894	3.2374995571259824	3.1934049237240676	2.8860583202688312	3.1795317984121225	2.10589338035965	1.2361673130251005	1.932170263346413	1.2449694260608064	1.3673195908783637	1.0955901489761182	2.3877361675996522	2.388256374099546	2.467761900661748	2.3539580852866475	2.458321680019918	3.8345885199327467	1.7973815331288747	1.462993263350083	2.2632639970076975	3.0873561548623676	2.3052067188079	1.722164858563403	2.4842998120092616	4.049416974877721	4.760248033613697	4.197452271409132	3.922772430177868	2.1801291835821113	1.1606730074944704	0.16057682831905506	0.24279438873365677	0.7501608020969096	1.5649387309952163	0.3540155924981233	-0.042761302066478324	0.8918828818916786	0.48671474032286643	0.7244521491109084	-1.017835301612671	-0.9268211650752585	-1.7030004946549457	-2.934703277423381	-2.7372889998975762	-3.6829612941378658	-3.6146733527655024	4.2274	9.956016614206208	0.28933269954565916	0.2523777242252942	0.25358866899362786	0.20470090723541368	0.04332258068789318	5.98030650391562E-4	5.980306503915619E-4	-20527.90431223432	0.0	-417.4962344617476
67700000	-20962.397025299968	-433.82896119448907	-20528.56806410548	4.093048600631821	2014.6411979747106	92.12004551591944	3.088531788863989	1.3600770039044012	2015.6457147864785	2017.374169571438	1.2268838495183811	-1.7017683551266618	-0.7259679584074505	-0.5781745620288076	0.36313495360929304	1.5758239528534987	1.7522221567628538	2.650165117996108	3.4878767837191447	2.5746982079249867	3.2383866549899225	2.8292849941393765	3.063177018689836	1.772671809987208	1.1497466613078822	1.0832602822517887	0.7191544578051328	0.8508495682376116	1.8811491789898942	2.954504812687878	2.7455437667978764	2.332527189356242	2.9432530175738485	2.1541934546177335	1.4507419406153823	0.9341832577088336	1.1350022273664406	1.897967855113882	3.239687086396927	4.510367508583972	3.347889609568298	4.664979736795877	4.590226366467235	4.042211852218403	2.1198401952428645	1.6558881122164597	1.1607759826650346	0.8975054682640805	0.7853834850039144	0.5912748563742201	0.6120096129348523	0.7901769890585004	-0.5230749019888523	-0.26823010965911176	-0.2633967726573866	-0.31639239755244764	-2.854005951807562	-2.9583264198146577	-3.4872074862876445	-2.6708252250867144	-1.8895194689216308	-0.7231997462279542	4.2274	9.018746460782388	0.2794790241618025	0.2545804134202773	0.25222263864697975	0.21371792377093538	0.03675496186642854	5.501893145777243E-4	5.501893145777245E-4	-20528.56806410548	0.0	-430.7102392170649
67710000	-20967.392243616763	-449.16871589729556	-20518.223527719467	4.105205791021046	2014.6290407843214	97.45028995187033	3.085869555042918	1.2022183051401683	2015.6483770202994	2017.5320282702023	0.5709937485695694	-1.4193127314645932	-0.8615714211155477	-0.6173781963222229	1.3502065681738609	3.847747441306325	4.644197017261061	4.650339381752951	4.105501615447994	5.244046656613598	4.107987388761272	2.2283325085640717	3.098852010993793	2.1978393435221375	1.7639634746248554	1.9549994551061236	1.993177008683635	0.8947737013876293	2.00666294216023	1.3127484717832876	2.18237137284671	2.0106248782902303	3.0428273399857435	1.2299920823311175	1.8579655352516753	1.6704901334887465	3.0068940567970084	3.4832767943866543	1.6675718126340704	1.7595062079147186	2.7560620050461617	5.6389357267494065	4.095023869315217	3.446310148334732	2.714958902838908	3.9518113810994184	1.2136340235456324	-0.0815635261483885	1.0753696881148718	1.0473040499382644	-0.20956297619354528	0.04819459504946322	0.0675755639762547	1.2659261237695467	-0.07668007826649215	-1.2866878853181758	0.04675752637284658	-1.6565539621935401	-2.242093498656364	-3.751886682006644	-1.509740367785521	-2.7036335744911892	4.2274	11.139430514724953	0.288807384792448	0.25136162270110823	0.25642603417000454	0.2034049583364342	0.011526843060122367	5.439216509023667E-4	5.439216509023658E-4	-20518.223527719467	0.0	-446.50917302116784
67720000	-20994.463805963875	-446.8624027357827	-20547.60140322809	4.1294799321529245	2014.6047666431896	94.9820115858774	3.174739876124111	1.6593742270446723	2015.5595066992184	2017.0748723482977	1.0952903626142756	-0.46536624472561405	-1.7569629000040385	-0.7350196544206744	1.156210649144303	1.6595286136979208	2.931288802993182	3.1888210677426043	3.918754855537798	3.5605855316313795	4.103087568208569	2.436678105882473	1.9258204504980991	2.536873251362904	2.654996160441189	1.5535428955276245	1.1841557796753168	1.977254608698735	1.7467674770741466	2.4140794905189424	2.193591386700403	3.2852995942780727	2.018685660989642	1.863864598767726	1.788512607958739	2.425336741582807	2.187371284762953	1.5802314412242269	3.015106860006748	2.957372024559937	4.1627135496013805	4.125403542878781	4.25241371370122	3.743620457764396	2.9943318661327787	2.7099318084182	0.7965351562599112	0.6003631275234045	0.8117803301848794	1.6595300521885623	-0.3162702863230632	0.5224302229725519	1.0282171690326565	0.6504456696419254	-0.05197431579702133	-0.16620740425405145	-0.5973265390788229	-0.4597251650606118	-0.7989467759337636	-1.9067821399091676	-2.1426505959923423	-1.6937830448042086	4.2274	10.309580058159954	0.2888606509765247	0.2537109416572029	0.2539007953734439	0.20352761199282343	0.05000416531657904	5.489287675126855E-4	5.489287675126853E-4	-20547.60140322809	0.0	-443.60347914843084
67730000	-20982.171850565337	-448.1608140497737	-20534.011036515563	4.1134457174779415	2014.6208008578644	94.86705253417624	3.3046584270469355	1.273722037941042	2015.4295881482956	2017.4605245374014	0.729093154265034	-0.8694657072102343	-1.345474231565329	-0.4286396713663072	0.3648369906009868	2.5557074143552727	3.8490651860704546	3.641162549863949	3.7281819478217937	3.1872048848750945	3.0595479703602413	2.613162190146851	2.3304293220767267	1.8519649418887676	2.281035522520996	1.9220161136351126	1.5395229792086047	2.7936714974239925	3.012433472933161	2.7448650429193906	2.9965993219312823	1.307047082451109	2.5258331811619277	2.235205929080993	3.49819890782758	3.5722052199870356	2.527945089823963	1.302870497271315	2.111163302708081	4.680436208411652	6.207751850110166	4.681795155664726	5.570844820042623	2.745406263069114	3.195146102693813	1.4468879467225633	1.779178963801879	1.0765111288454197	0.6400028065993809	2.0986825303432144	1.7201135323809107	0.5236693541042242	-1.0459074124719285	0.9111178508709143	-0.19863367717869834	-1.0395206463594568	-1.6147020335780853	-3.8502126076394134	-4.083319218977189	-3.862212483555466	-6.812323202983764	-6.743144099055819	4.2274	10.199194997900493	0.29090821257185623	0.2569378909724636	0.24741611056052598	0.20473778589514924	0.037562745648804234	5.816106886557409E-4	5.816106886557412E-4	-20534.011036515563	0.0	-445.3210584607215
67740000	-20967.607634189506	-448.71274155607614	-20518.89489263343	4.215730771756834	2014.5185158035856	96.59275170140074	3.366620222414499	1.1480861984175232	2015.367626352928	2017.586160376925	1.6607423521271072	-0.11209643764268572	-0.2633572909425067	-0.810978889781402	1.4975812121683656	2.710006789385843	3.4602175341029966	3.823442891154796	3.703429367367722	3.574914189538432	3.0679178825640387	2.325266104442545	2.6597785515778023	2.321148522176018	1.7717430246439863	0.7014522206754656	1.9950727794697656	2.3504859385242303	2.5949186644242612	2.7235523928715226	2.288610719567931	2.4914509768676867	1.7296912947892067	1.677932261391145	2.0705952831210936	1.8811018823310774	2.6470522693473173	1.4976970894351924	2.377443438861135	3.4025889661337905	3.996611856719208	5.118686209393929	4.905450134806623	3.3062580184806483	2.9233047395048732	2.5283073255422472	2.2504923519492634	0.6592474019212844	1.5402816524350724	2.287264568573227	1.1911986810749848	0.5585906740373443	1.6681926651355938	0.561316168010146	0.40799899926027383	0.6430509230004016	0.5362560788711928	-0.191178016215934	-0.9452763084011072	-1.4589814971586206	-1.1940957047974705	-1.2527582669833868	4.2274	9.014693992164586	0.2873136942013408	0.25302975790366944	0.24832119304736988	0.21133535484761498	0.07236029052639513	5.724653002939612E-4	5.724653002939612E-4	-20518.89489263343	0.0	-445.2199331768993
67750000	-20978.780300205202	-447.4021739223873	-20531.378126282816	4.143633798446584	2014.5906127768958	100.03332446025357	3.397736976551444	1.2998059340666979	2015.336509598791	2017.4344406412758	0.4102356212650089	2.0848123743573628	0.5422239843762914	-1.6610462962241488	-2.336315187018371	1.4731365775990053	4.864552286657496	4.118984095462148	4.696968030800504	4.344201786305691	3.9586803534018116	2.2016101285973524	2.368485328495117	2.8544675964796795	2.795047758952008	1.36978253508561	2.2814992758686357	1.9021632252254137	4.336358799038711	3.661190456079435	3.2102938965917955	4.5480478804840185	2.4262446111757097	1.41542805843418	1.536627137070499	1.822883438562997	2.6865701677205562	2.5408548688715458	2.8388718135741198	5.981778698402641	4.2575307893150445	5.391010793696837	6.390637298917341	5.536702915207303	1.7823590547161539	2.104361103325217	2.0733017563207214	0.8370977303374196	1.4888792273717824	2.243498190938215	1.9564469215237927	0.3094970537798074	-0.6921000020860487	0.6339066811084307	0.2670173134836591	0.8147410289322139	1.689608202284649	0.8753156760957245	-1.2209174102424156	-1.833633422727673	-5.030942102342063	-5.0309317181249344	4.2274	9.301377153067012	0.2884766995773207	0.253251463153055	0.25538811760911273	0.2028837196605066	0.0070051309560008965	5.741477371422197E-4	5.741477371422203E-4	-20531.378126282816	0.0	-445.39647029338244
67760000	-20948.971657255966	-429.52496549076704	-20519.4466917652	4.122192013634155	2014.6120545617084	96.7273301856657	3.5035073663702665	1.014547704883133	2015.2307392089722	2017.7196988704593	0.3342299804629792	2.3008488000436653	1.759177052078232	-2.282669027016949	2.1003725638674067	2.9207256519252742	4.69415487722825	4.5625256379400305	4.919276838647619	2.33726492310083	4.82138288982408	2.936591277841267	2.82514309929348	1.0710510067291619	1.911840310513364	0.5056680905135196	1.2406161411992762	1.6579056436014192	2.344253932287206	4.263323420931835	2.765699943191109	4.9742250953882605	2.696526490532021	2.1972212599429244	2.106943331376323	2.6203316401080485	3.1748046717660263	0.6914875676521726	3.616953051605176	5.143994220682717	4.522595247060845	5.339221566340479	6.515637738873396	2.444751558443192	2.0813619246739563	1.290111067890613	1.8335236037252756	0.9210493956126786	2.3510868280391755	1.8952417732926747	2.5549126912144473	1.688078574496994	-0.9059113676863682	0.6133060936477905	0.004554117811674918	-0.38983162279159445	-1.3821584665438098	1.9816577701874876	0.5370942062818819	-2.2389392746588435	1.0937769314928247	1.2152498157821956	4.2274	10.379478685895313	0.2736933927346218	0.26022047853275393	0.2592042643131265	0.20688186441949294	0.049453236096060685	5.669823734381536E-4	5.66982373438154E-4	-20519.4466917652	0.0	-427.4313468472999
67770000	-20959.117634339058	-434.86290620203755	-20524.25472813702	4.163044537659559	2014.571202037683	94.37490626850474	3.1110777475271645	1.2119258059992253	2015.6231688278153	2017.5223207693432	0.4136204652017149	2.6501293932070666	-0.4496562095987372	-1.5727132466438594	2.9102485698579823	3.2911654053465593	5.041150985989327	3.7086926384137526	4.633873351585895	3.948156226209418	2.522729052572667	2.4856083707520504	2.055421304064245	0.756261398163989	3.3434769974281453	0.4435304539837334	3.8321398726744045	3.6583785729138247	7.039702169565324	5.04661646264872	6.410089916651474	5.658714578043636	2.756114855515909	1.6029578555887602	1.1826676151630227	1.9625547178057807	1.3412886248517104	2.248513200944932	3.777954705257784	6.323130517865777	7.407863739313141	6.856759369325335	4.883396786250653	3.2310715477040324	2.873771100984456	1.288442893067758	1.3941756753668977	-0.4268237895276896	1.3888183612249116	2.4930126926188483	1.1254147934004428	0.5198390988016982	0.9483857620984042	1.6129133551004222	2.5062343350355745	1.4135022757850315	-0.9417143934285994	-2.174647290014331	-3.955670673530677	-1.472452754088114	-2.9367885756185244	-3.314110252412395	4.2274	9.882026498223745	0.2842816951907288	0.2566269858140925	0.2531487203958152	0.20594259859935862	0.019493170603789692	5.279598547180896E-4	5.279598547180894E-4	-20524.25472813702	0.0	-432.7350372735582
67780000	-20971.64269920712	-437.8811513442015	-20533.76154786292	4.132507664633345	2014.6017389107092	96.24547416981493	3.1833453062135604	1.2565394276112996	2015.5509012691289	2017.4777071477313	0.3951776608559789	3.014251664907572	-1.3292666789944154	-1.573270957323686	-0.311143357237775	1.8780499193044224	4.5370352493079436	4.795361366081686	4.644394045286257	2.4819507309476565	2.981096816400563	4.109111918122006	4.356363108536012	1.587983424148745	2.0029562492164024	0.6905672597562267	2.057123498776504	1.1112607669048309	3.888809635458536	5.928463997217589	4.3745859267627925	3.4522723288146215	2.3868749526838546	1.692779775286498	2.369205208112537	3.518249342161186	1.1179488578111323	2.7967350019032167	2.95594382789446	5.108798455994945	5.642671894190677	6.2917882274642984	4.312543505556506	2.8983993881351484	3.2255210672707633	1.8741322781143244	2.358485051333018	0.20212432223470175	0.4824641588681555	2.251409655826187	1.484533656316065	0.8487388624239086	-1.3803233460679758	-0.046068240547560875	-1.2958827473228856	-0.19930939231027134	-1.145205070116085	-1.7373285075657405	-2.6799092626233234	-2.57374236056699	-2.2438126007409576	-2.605463849637414	4.2274	9.064086163622326	0.28305756994516024	0.2550918131722425	0.2466395457976811	0.21521107108491133	0.025262048388196998	5.969890352776677E-4	5.969890352776683E-4	-20533.76154786292	0.0	-435.8834520758138
67790000	-20975.19405997078	-443.3980267436082	-20531.796033227172	4.199867506936611	2014.5343790684058	101.77125840890524	3.336918126786168	1.3019327468456252	2015.3973284485562	2017.432313828497	0.5194926620177974	-0.013160559179846265	-1.7463252970442529	-1.4083325101326538	-0.9046979642213373	2.912884414332643	3.2830859786746105	2.9027349904451265	4.509816658154694	2.9671333757903766	3.9152905678276917	2.953624036373889	4.315550268499607	1.9862216410125266	2.178008783208701	1.1513469561980223	1.5008774013503252	1.8226445400998879	1.5219386265281398	1.8623373959540024	2.927025026667316	2.989195678237508	3.334289100836682	2.6146809458158335	0.9894915637448266	1.585999008463169	2.795507295045968	3.040749585302442	2.9749962051789054	5.312309493580924	5.880755231796322	5.214268997054437	4.9500651215569755	4.793694750129916	5.292179801494387	2.300548778506748	1.401927317359418	0.8949831492057928	1.9852374428601394	1.2631806813569282	0.9890875213349393	0.7390730595693741	0.47074864627212665	0.5832744071252429	1.0875203389353518	-0.7107033970243535	-0.8759671086240062	-0.5388871587412376	-0.7395849883143517	-1.447322482444536	-3.7152248595069004	-4.304448225826341	4.2274	8.586162646864244	0.2782308581521543	0.26063074816274573	0.25273739675740986	0.20840099692768527	0.03731538612204817	5.155650108414648E-4	5.155650108414654E-4	-20531.796033227172	0.0	-441.30405116371094
67800000	-20997.19197982006	-457.3158674421872	-20539.876112377875	4.148204922793928	2014.5860416525486	101.93458614171455	3.4832428176460715	2.13390874064746	2015.2510037576965	2016.600337834695	0.5795807820585316	0.6884926871196774	0.12639967834411547	-1.0073947272106365	0.09386994667445234	1.6220979310914108	4.593124801364844	5.6694474309633005	3.7540836349694646	3.1046194082195258	4.255834357639107	3.95753807838815	3.1606196198261607	5.6487121317447	1.7934662776460817	1.572175420767444	1.446249615904247	1.8894776496782129	1.9112457340807911	2.471029530361585	3.489811870275946	4.795896130401333	2.560305898269612	2.228579679610964	2.1863316419737195	2.5625451850582075	1.7166316696170332	3.3277779284451996	4.073420312273916	4.609553860669512	5.528269048869096	4.709516573437318	4.992999808541527	3.8085920358819707	4.331484699573687	2.696678038915481	2.4262812720104976	0.31883725360640164	0.5796242010915417	0.8936808344601885	0.7812339328645841	0.4527489110184346	0.002869664043501849	1.1794347293281526	0.9281579926072524	0.13702051325879328	-1.4810619555590756	-0.03843475021589815	0.6350965440572339	-1.3969842564268689	-4.0750204726635655	-3.8836594517134975	4.2274	10.85649628862341	0.2787985421301369	0.2632532904337113	0.25315838147572567	0.20478978596042127	0.009717573633020659	5.809303753585082E-4	5.809303753585082E-4	-20539.876112377875	0.0	-454.6771329014302
67810000	-21003.205672757	-472.9185570444823	-20530.28711571252	4.272182993043877	2014.4620635822987	107.46791230614116	3.3233804542599166	1.3575895802069398	2015.4108661210826	2017.3766569951356	0.8815837856515693	-0.11972526460862107	-1.1280846630525443	-0.21548324390897333	0.35325250146442033	3.543662071379493	2.9161531102648635	3.583940774825526	6.105829133191273	3.437540275114487	3.466237837514471	4.596974162868995	4.439988406812161	3.790581998048407	2.7001239591244786	1.5240279411151068	1.346489973877742	0.9006923022881761	2.192479122519782	3.6768372409733274	2.7750591194267167	2.6150910759142305	1.823484331461487	1.5622997147321986	1.651119578437545	1.6380052575506792	1.6136797362765702	1.5871471993402473	1.7689959159223345	2.6229343080755587	3.3447701609948393	4.0840877594468115	3.8709085563311936	4.375699437512751	2.987872760915412	3.086019158364006	2.3205508581691867	1.414438217621225	0.6574759040302376	1.0565456986487318	0.6903736044101014	0.5910821469883372	0.8825864057979527	0.2491163268181325	-0.3895507988964423	1.2995634263025722	0.6350253663113226	0.42809228771658825	0.15209472662623447	-1.777681945130414	-2.9364055620009832	-2.946691241808396	4.2274	11.190092711375295	0.28211416376751647	0.2519281922680906	0.25769010010622073	0.20826754385816734	0.03091701222152677	5.387644249067938E-4	5.38764424906794E-4	-20530.28711571252	0.0	-469.82616905920224
67820000	-20952.51300287341	-441.4352507569821	-20511.077752116427	4.160576150511909	2014.5736704248307	105.46935058026395	3.20458941660201	1.6964257417323434	2015.5296571587405	2017.03782083361	0.5307107872578656	-0.4583659721702466	-0.9940052155397625	-2.0476952235638928	0.17129259665355312	2.9618155565226916	3.01262321303343	4.175901131596868	2.9834170758436374	5.258964010695764	4.158251585604218	2.37028440668715	3.369174545232207	3.107309594213084	2.5424419552530093	1.0807541574500243	3.0850646306902094	2.5280891373655288	2.1488058820013367	3.222139410833968	2.8522415687324667	3.6644026588973158	4.124065412737558	1.4497253501820175	0.8481362858807717	2.073688899125584	1.8328647474029978	2.1027044597393125	2.5284533311495125	2.5297186061728425	4.648475104590527	4.595295824866314	4.199180357366494	4.591700738385497	1.8812763213446428	2.7650017498443265	2.4370024620277553	1.2227771363199782	-0.03400479752146632	2.0068169620217553	2.8323490017204627	1.8126042196398235	0.6354791761714635	0.45313627211466173	-0.22747793108782133	0.8476247788121666	0.976742612402788	-0.5924532193374068	0.6565005473834667	-2.8017079000868055	-3.927168342276994	-3.8874507277368844	4.2274	9.588937916445309	0.28986846036269776	0.2533261560777157	0.24990743645714236	0.20689794710243922	0.037470227915663144	4.934945499779311E-4	4.934945499779312E-4	-20511.077752116427	0.0	-439.16408385144734
67830000	-20954.396181867145	-451.1140789231762	-20503.28210294397	4.151576269158599	2014.582670306184	108.01318551847551	3.1997522504887903	1.3647049665882849	2015.5344943248538	2017.3695416087542	0.7483097263937052	0.7571614707177851	-0.45755100359258283	1.0794199612367081	2.095282137827491	3.5751552688252106	2.3532912866400797	4.439668776557754	2.8310288846410363	4.179408762107932	5.801579360039917	5.042773960651587	4.159275111481279	3.2062382088612855	2.853619992985237	1.1620963873733365	1.7225732500755508	0.42927225540083014	1.836516965660921	3.2369011819003477	3.8520081433069153	2.950733364670295	2.787448617058896	3.4013513510889912	1.1616314043411125	2.263696156144753	1.5072573919466745	3.310283055538754	5.189012212113164	4.762030998385639	3.328277308395496	3.581116941566087	3.7411139563977764	3.5636145776914994	2.7523975598410204	2.1794308821130066	3.0256071674288183	2.420010835451885	0.3705521701096381	2.138681538539768	2.2269763848834025	1.037171477170766	1.3647526400932461	-0.3134834611593369	0.7963129947225663	0.6237452653359286	1.1790695577816575	-0.4505207704187385	-0.9571030730224667	-1.7222095705763716	-3.476810401676119	-4.571753464986481	4.2274	7.592769680147424	0.28667517462375874	0.25191846531496204	0.25590941681630247	0.20549694324497175	0.0400324114632618	5.141461304648703E-4	5.141461304648702E-4	-20503.28210294397	0.0	-448.8865419139261
67840000	-20984.39456175643	-468.77031500105824	-20515.624246755375	4.191120219370394	2014.5431263559722	102.41426704671412	3.2074798086052048	1.2133894421314684	2015.5267667667372	2017.520857133211	0.3371424700949761	2.518858713116997	0.8670630535695781	-0.5553788717164194	-1.0825512865566447	1.1133060311567367	2.4907638993323946	3.0542999066050514	5.299265343494688	4.675757887886175	3.891627792560526	4.5550778057424814	1.789479928911412	2.4382762394143573	1.5830223083857624	0.8188819392740516	1.4560266643369182	2.2192403462614783	1.4888968805591198	3.11025457192246	2.7472228205805673	1.8511366719111684	3.41477540773196	2.047006378121086	1.8674066694277807	4.057207615845157	4.284311355089525	3.416510625304446	3.4592932727482784	5.1757100434447	4.993856835609616	6.894568000784855	6.2798420475482155	5.902431938569054	3.3097008820400085	2.3789219789317317	1.8099275853308237	1.2320724354587935	0.42805027819634056	1.689344885921079	2.800367459887986	5.937032198119284	4.277729060355592	3.062387167042024	-1.1533441062798264	-0.7983895637802786	-0.5998996397337528	-2.127104772057104	-0.21081554445399853	-1.230629514944082	-3.838563309625368	-4.21948666291034	4.2274	10.072661862809127	0.2816618586662648	0.25801972081104274	0.2568089157775976	0.20350950474508994	0.033459635723986914	4.999983577842191E-4	4.999983577842191E-4	-20515.624246755375	0.0	-466.8505226146841
67850000	-20993.902659282037	-462.67268807382374	-20531.229971208213	4.324860994029443	2014.409385581313	104.83164556900255	3.320190858470096	1.1449557422383545	2015.4140557168723	2017.589290833104	1.0933584801905207	0.586017354808253	-0.7403212800787847	-0.3034995994830829	0.8614875649345972	1.3253589459837491	3.1387575967919092	3.937478174001219	3.6295090913496617	2.7758957208639083	4.496594927258926	3.771269339271635	3.030582211918503	3.7796461049716275	1.9984832789750282	1.3890256774991414	2.0152428917079552	1.7070030629287078	2.882055358577433	1.9329986311719252	2.752893546555471	3.651232252224374	2.1139046610991206	1.1398538748116944	2.1294127715698585	3.3289130425328524	2.4152837500258997	2.755769813686152	3.209911050828928	4.361046646778738	5.406973639103475	5.46535187731608	6.9762377914277724	6.721230040204977	6.446894881912483	3.119567052033471	1.643303922045158	0.6442587041428687	1.0611937222273065	0.9575748903897087	0.8656622740238491	1.0267452517192128	1.7062759103346437	0.287534192439723	-0.5889101058998402	0.14300729048877284	-0.2912087273134689	0.022246540065895104	-0.32874285460700425	-0.9772628795708217	-1.2468254667336856	-1.4826987156385496	4.2274	10.852351593818371	0.2903030078026206	0.2577389779848336	0.24348364826253213	0.20847436595000887	0.05474152144624337	5.298231525332976E-4	5.298231525332971E-4	-20531.229971208213	0.0	-459.3737730893792
67860000	-20967.74494555441	-445.1785794305918	-20522.566366123818	4.243216562295516	2014.4910300130468	95.88026260394804	3.3271284912226555	1.4277690106220342	2015.4071180841197	2017.3064775647204	1.4582845371753645	-0.5256242502233317	-1.0509895993016516	0.3069179289322583	1.3059261586259197	2.387710591527207	3.5207025817083055	3.488603781821192	3.4268633318570014	3.6745057503113117	3.841151211559115	2.3325366193216155	3.129457392598022	1.5908893853327986	1.7673529578646203	1.643046301031579	1.624868940916666	0.9379866740152315	1.833105180803713	2.048969928116378	2.7695632130650285	2.729003404923151	2.2428455027908516	1.2115867407386443	2.1784061555065173	2.118278811589254	1.7433954139964927	3.167542808064148	3.7670602802712816	5.205115476505261	4.879497698506714	4.571663492563081	3.9514022246459013	4.903133595124638	4.70993180263952	4.124713769549135	0.8688079206799886	1.0141761545607288	0.9253190841647323	1.7980099800206584	1.3240455094485233	0.9758362659916263	-0.14274185750726734	0.415174692472402	0.1325554223419469	-0.8136528464150963	0.7233521720198851	1.0007799948682545	0.4893271271956849	-0.41240434038296303	-1.7230365819692632	-2.9518153415798056	4.2274	8.287715720984572	0.29177271735226573	0.24300050183460614	0.2596860010845922	0.205540779728531	0.027099374251004272	5.84296988789675E-4	5.842969887896751E-4	-20522.566366123818	0.0	-442.03804457403453
67870000	-20959.968351948726	-436.88389814267333	-20523.084453806052	4.212838915012585	2014.52140766033	98.66792315913652	3.1933932265328195	1.264403130245253	2015.5408533488096	2017.4698434450972	0.8372698797967819	1.219756013368325	-1.25752311958628	-0.5371791461047779	2.469113344505513	3.0310075925346296	3.151893446151141	4.155927901600495	4.884193197661266	4.740849349452516	2.9172752163284654	2.2814140461991848	2.2766008028503824	2.276516809880091	0.7976263073991539	0.8069832696734338	1.4874511799123857	2.9621360910322223	1.4734457759365613	4.069365533913646	3.732541620976985	2.364023957329361	1.1614093313172986	1.7296720346922785	2.482263906328126	1.4145807337564054	0.92180080029901	1.1339334321200114	1.8710186339104875	3.516614262627439	3.8628540442890587	5.168251367297349	4.952594002036743	4.483836861928835	3.9066141165261676	1.5324566767191288	1.4396842352178654	2.5464176749127696	0.39906692499625535	0.2650503556126222	0.37239229939961904	-0.30619582526829303	-0.006210188114343651	-0.00539176174600331	-0.2343971142002042	0.9137361055381015	1.7168042435280135	0.22355616389997046	-0.3647145822981628	-1.0714352596477619	-2.315540014095362	-2.365194229202835	4.2274	8.543437023486877	0.2811890172161641	0.251254947505046	0.2553648073450986	0.2121912279336863	0.03657048754079014	5.092941243947893E-4	5.092941243947902E-4	-20523.084453806052	0.0	-434.3157843527826
67880000	-20950.147761850774	-437.0239888660255	-20513.12377298475	4.164565638245738	2014.5696809370968	95.96769018116798	3.2280052657875618	1.2797603134696507	2015.506241309555	2017.4544862618727	0.4101979828252	-1.3512360340229024	-1.2518873493832818	-2.2756050833551336	0.08075396108045828	1.5223863310118995	4.88089452909718	5.731478356889318	4.5206248350974	3.2403843842706177	2.636901641747951	2.9296451533801475	3.1092244052936087	1.9878663028607657	2.1856269369962615	0.926903999373083	1.6590596582702588	2.7974146177937125	1.349892896402325	2.8575470603723834	2.0076033216574025	2.7596032099853107	1.3647620885180036	1.799108096305319	1.361155978409029	1.9227046816041127	0.9089906391527227	0.7605381621981313	3.469100899144903	2.794998112777118	2.4079410141204143	5.687574319939271	5.553055131030473	4.6647536778504435	2.870789264993345	0.45142436887881027	0.7832041217762068	0.6602890276873268	1.1278904676868131	0.9555154159862482	0.301370884953319	-0.511015357136509	-0.13897668141057068	0.09426070034267842	0.0787751361102853	0.44319566109519315	-0.7650367283177592	-0.5477866161901945	1.3405213961215159	0.5462787472875925	-3.6197314826490357	-4.250692209605588	4.2274	11.426400464411197	0.28428964033156795	0.2632478607511888	0.2458049226108644	0.20665757630637388	0.05986821874794768	5.94921356198681E-4	5.949213561986814E-4	-20513.12377298475	0.0	-434.49316298633437
67890000	-20973.129609294483	-438.36395165663663	-20534.765657637847	4.151447543887025	2014.5827990314554	91.99307531398422	3.1146228849134454	1.1927595862610483	2015.619623690429	2017.5414869890815	0.6164880571300169	-0.9598183680490908	-1.7663251033924818	-0.46712739666274317	3.1359520915120203	5.596873007023093	5.886137727803713	4.791924185669092	5.411172817658784	4.154122907718494	1.7591154480623559	3.149150638049321	2.235005146655326	2.186790929689404	2.257386125143288	0.6837455657323593	1.2377057309024362	1.0568759227289606	2.558094392330681	2.6908821763510535	3.4452426032770846	3.160307416558597	4.300402906982465	1.1277259613166037	2.1073138622274006	1.9320195789625454	1.696272531298398	1.4474072344273834	3.159447503521959	4.969347717871562	5.964026345707195	5.463942186907413	3.9324551643512327	3.6277520418466147	1.8895012442355834	1.1671076131070914	0.9774666932491858	0.5729508660327265	1.5615607785584515	0.8928879937929158	-0.5634445943482969	0.9355501304040221	-0.009760711199441718	-0.37734017700574773	-0.04102525441760585	2.682982005663532	0.36339895319779647	-1.1155869408914383	-0.018701868207741626	0.2749035198077642	-3.9878296401782642	-5.5336733952392985	4.2274	9.907278672172481	0.2814334669822244	0.25189392597110494	0.2658932342504569	0.20077937279620875	0.02626368609413274	5.876906849759213E-4	5.876906849759211E-4	-20534.765657637847	0.0	-435.7483768700339
67900000	-20987.807052755736	-439.41285004721215	-20548.394202708525	4.1155368318774785	2014.618709743465	89.90737305596917	3.259177338722638	1.1458579496351522	2015.47506923662	2017.5883886257072	1.703797145792988	0.7736681330902669	-1.2541861425007514	-0.1310428602655544	0.6291606410860477	1.2255193930203712	2.5846607466432885	3.2733956569805622	3.0304618646025077	2.677811459877944	4.514015326984861	2.5651935631492337	2.2493521292168697	2.0729679375713292	1.8634842959852367	0.39620352097097244	1.3148670057734706	1.2152552508143428	0.7051220276746056	1.3128457772832265	3.079851709701315	2.5709409866573876	2.8350937573228374	3.342850349115377	2.07655678971803	1.7974782730674794	2.0423344557866763	2.153614873108051	2.0559265866555405	1.8382731316452734	2.9704741871429876	3.247928036920465	3.4086857227523475	2.270740301828545	1.6333595575687783	1.0159779093300887	1.5228992418507499	1.5194362979459195	0.5266616336508458	0.311635068694621	1.1892780499447047	0.513374926505991	-0.6750651838886467	0.260011278802231	-1.3153838201170505	-1.1644740830968796	-1.2031195605775566	-2.465190309575415	-2.5696673175872844	-3.0542749355517453	-1.9008864558251488	-2.561036676147066	4.2274	9.10060587766896	0.28397823567367386	0.2538636560846798	0.2516436163595903	0.21051449188205099	0.017576436837845186	6.241470961904973E-4	6.241470961904967E-4	-20548.394202708525	0.0	-435.9073074998389
67910000	-20979.364898536227	-440.10985373438405	-20539.255044801845	4.140104235309109	2014.5941423400334	91.50118601015643	3.0329837263211803	1.1276978878070845	2015.7012628490213	2017.6065486875355	0.254335431989614	-0.4600810514697119	-0.7319799930044754	-2.5500301066293365	0.25952651403881355	1.168883084849153	3.3568098536465043	4.85301741690306	6.801356003454639	4.220240407825163	2.4643815186836955	2.081352002868331	1.907323054279392	1.9303417218434107	1.554133800965569	0.6034257927822372	1.914666288714567	2.1586623162917924	2.8215126397315227	3.4036929262743367	1.547430155365134	2.8211215357853283	3.16042284125378	2.036164640447503	3.3811122354307566	1.4397566948457206	2.526325467402724	0.21321826849620407	1.8338396189027846	2.809004361289403	6.382629697434936	4.561467582838885	5.668270831504095	2.7240125947693556	2.1381365020921947	1.531210478798676	-0.13157689353967988	2.390394673100847	0.33007456442088634	0.49127584221853404	-0.7711738777255805	-0.23255237938591689	1.364203715609118	0.8375144974869129	0.49215245547653586	-2.310680997890788	-0.5546183599666925	-1.9034949542364685	-4.03208203217604	-3.662623054915402	-5.973644481997792	-6.934628913156956	4.2274	9.653209920300164	0.28930522879103354	0.252302301244935	0.2550656132343117	0.2033268567297147	0.015393953181841124	5.887464623367488E-4	5.887464623367494E-4	-20539.255044801845	0.0	-438.4447605287898
67920000	-20979.058128401393	-449.30645065262206	-20529.751677748773	4.099039449922755	2014.6352071254198	91.50245664798543	3.112877061011268	1.0587154237839655	2015.6213695143313	2017.6755311515585	1.0638991125394817	-0.2535163706860717	-0.446423983941826	-0.20159545478092802	1.0533875583247927	2.603398853445424	5.305505400187395	4.606821035359085	4.4003228724642955	4.447339930600461	2.9535231772792914	2.1104829397668956	2.496335066606681	1.709559804339657	1.0448746844307668	1.0304056395746868	1.4010965506560076	2.2053884188654758	3.212374988331776	3.2118764331041216	2.542577901314303	1.6568849259788387	2.502399100699572	1.5849689115221828	1.8788675723494763	1.4982191380188812	1.6767818938808983	2.1490674294782948	1.404766937973641	2.613268898141003	3.2476058880189598	3.253182814355169	2.7770270726594246	3.469108499323068	2.393812816351127	2.2865138863354715	0.731647368157456	0.45986897849040526	1.82029802620113	2.3123428468773075	1.537133088962765	0.11243638969702252	-1.1548364151917199	-1.0357438820068146	0.6753164168069112	-0.41712650122723094	-1.8367552532733769	-2.7133431708491464	-2.862013117731711	-3.352483385054729	-5.525107227596954	-4.830408555944797	4.2274	11.983409761096791	0.2877129889106856	0.2596096780822587	0.25092664640602824	0.20175068660102224	0.037276636283947076	5.95845429575286E-4	5.958454295752862E-4	-20529.751677748773	0.0	-445.7539617658567
67930000	-20957.360558066175	-435.9413304889822	-20521.419227577193	4.123066125386651	2014.6111804499558	90.47282477520407	3.10969585691145	1.478013400729486	2015.624550718431	2017.256233174613	0.8169131488272585	0.03062222448320301	0.4456950246852099	-0.5874872386359757	0.37247514307954127	1.3517292703043422	2.97697915282248	3.5828168515063856	3.282205477301292	3.729964883515297	2.3201296129448883	3.25393620675986	2.0770768274698295	1.1506009087478601	1.3903180453064035	0.8075082199206918	2.01237221086362	1.9197108082548162	2.08731537474458	2.5288231931181917	3.252666609517919	2.5618816588447877	0.8400921544123701	2.6680755945232235	2.9396625147317614	3.2498466469373337	1.9412306379022946	2.1588406779081875	0.8048432869227412	0.9483682281858264	4.507946711593825	3.7996681466221482	3.581636620659288	3.3614373556257853	1.5219982259958873	2.0504502258119572	0.44024104628896615	0.8910404363365338	0.6715968458148046	0.8644237681829094	0.23881735500817725	-0.714881517995182	0.014563200576716756	-0.13583683893669074	-0.6599127432756678	-1.541758325599247	-1.9195235363189869	-2.0629440579918636	-4.183148219032664	-3.5022496078375513	-3.62606631459299	-2.4024340672457596	4.2274	9.441065756879091	0.2877078968645615	0.26136379960467104	0.2505357614499893	0.20039254208077284	0.034787366889572145	6.315541774288577E-4	6.315541774288577E-4	-20521.419227577193	0.0	-433.0672500329072
67940000	-20957.48493069661	-440.02175339650137	-20517.46317730011	4.092323841151327	2014.6419227341912	91.66762482100212	3.123914653555573	1.2999611825624304	2015.6103319217868	2017.43428539278	0.7245081285881274	-0.2669261495473986	1.217460551704065	-0.6860545735223639	-1.3735220047371548	1.6541077229294974	3.7260191211915368	3.9230422884465104	4.421075086664005	3.88064576123301	2.420812888461023	1.9714161539827937	2.3691895442007236	2.7754037683491073	1.637785283284743	1.866755999687095	1.9696293306100507	1.706209028048905	1.9644516885317977	2.7484350821553707	3.7226823426638753	3.1250430525847106	1.7750977392613982	2.1723167215920514	2.1533629122558864	1.8085325379570756	2.566967282963206	1.377264981880496	2.0308093929138202	2.8930165834828476	3.7874161289459134	2.7358297486181318	4.662313730254226	2.4557855354340306	2.056567413195054	1.2063357300955189	1.2155964787459794	0.31136577366406043	0.17698661836578722	0.08133136838971322	0.29407159544648365	0.8077890681172268	0.6852502874047415	-0.7337823447721826	-0.33143455795164045	-0.8659116225269312	-0.08629749526867703	-1.5245090364695644	-3.3129601633706454	-4.570204013396687	-4.360041535537039	-2.5838181350691634	4.2274	10.451786602338487	0.27985704102687503	0.2565296956457489	0.2525349283099366	0.21107833501743406	0.04225605769931619	5.864632030998386E-4	5.864632030998386E-4	-20517.46317730011	0.0	-437.11366697289253
67950000	-20951.308571352994	-407.9388144651765	-20543.36975688782	4.097555099480074	2014.6366914758623	85.6312331270319	3.11705567221223	1.1649926612055996	2015.6171909031302	2017.5692539141369	0.5660557469260493	0.03723716055718784	-1.2630717912564202	-0.7389888902868363	-0.42300961695837813	0.8491448821586296	3.6790633256638503	5.256930097107543	4.168481627399441	2.2504416591503986	2.354383983400859	3.7886257234953686	2.329469031504857	1.1038421211770055	1.8493596090549613	2.341940981737408	2.285986704606829	1.5272232874574443	2.6921551366179033	3.124705918932701	2.651697444090045	2.4106502345657614	0.9972930145418234	1.588255412100911	3.164608567290543	3.5535155550105784	3.515367226584513	1.2325364578463807	3.306374739325209	4.817958211967692	4.491061942089934	5.209434491007133	4.703932184881396	2.732844205636069	1.6610535762220908	0.48279128416486977	1.0084764895096396	1.0444284495763652	0.8961286021261928	0.6464297391588547	-0.411289193890361	-0.46758706904504377	0.5410899166962335	0.4002664798416303	-0.7499245729268381	-2.1305576514692763	-2.9665174959156295	-4.721782580050814	-4.406450811825282	-4.6585844473411235	-4.770850147951457	-6.424632745561373	4.2274	11.879468025180227	0.2903851006588938	0.2520503959459348	0.24586325644992635	0.21170124694523967	0.01711294522769423	6.811137675283907E-4	6.811137675283902E-4	-20543.36975688782	0.0	-404.9706465536822
67960000	-20953.562655357062	-424.28817363657697	-20529.274481720484	4.1449660209801324	2014.5892805543624	88.51044838338808	3.1122136074758515	1.2544860388407943	2015.6220329678665	2017.4797605365018	0.6155701968466055	1.69562388227179	-0.5463973786622474	-0.9094142088838864	2.354770792670403	3.208307084293389	4.5922786640931506	5.2493719247411885	5.138659895263552	2.848945520342925	2.6314780455678135	2.9976947060298778	4.49408823655266	1.729510820854279	1.8154198582864125	0.4121095515144426	0.9511358025516659	1.9164473130859445	3.0436383040700083	3.383964603920428	2.7257230076687606	3.1514702985614793	1.2404924364359429	2.490329618315679	4.996122149850837	2.999530246492843	2.3374082038122803	1.553632752619926	3.7341812108013004	5.436782594678236	5.2612247631702145	3.8763328154721894	2.9315948068949558	6.421425665105551	4.069789375002816	1.9461949074040639	0.19910061736566836	1.0072732146950065	0.9776815759146054	2.1242971154302497	-0.5276701356503957	-0.42625115542509084	-0.12089249853816342	-0.32605059682576465	-1.5696118937645174	-2.083983618243964	-3.6923904615580367	-4.2648320123811745	-3.175681060479048	-2.8565065094128026	-5.085362674504846	-4.875859867755552	4.2274	10.167595324938604	0.2876493687911508	0.2601364913329314	0.24564796866137362	0.20656617121453882	0.05743195271609009	6.554294884452042E-4	6.554294884452038E-4	-20529.274481720484	0.0	-421.48634314731396
67970000	-20962.90897708928	-435.8042437252411	-20527.104733364038	4.196827945807092	2014.5374186295353	89.6982404482467	3.1167272750044073	1.2219561286738745	2015.617519300338	2017.5122904466687	0.9875250367109237	-1.315155884018306	-0.41091664527413163	-0.23511846888161364	1.195968925863826	3.2128440814782935	6.24105303318869	4.781109267820716	3.732193918988706	2.5916658390798384	2.9383788463775575	2.985620070912245	1.4156205386606748	1.1714579430875882	1.5708793575453786	1.298149412627329	0.9987670480656247	1.9320852350954698	2.2775864453371786	2.9183305759329405	2.1411434976679162	2.25683537884508	0.9857073693148528	1.6955033544120521	2.4505552631322134	2.6952355959371097	2.2226922042204365	1.5048737997484238	3.1018463457210377	3.213228515911993	5.201372051551754	5.018271131281417	5.626028620707377	4.474760614269245	2.390679389827996	1.6742279321598519	0.6279267971456561	0.10987470935313076	1.06156617491591	1.3408308830770839	0.17224068053523905	0.12530770066417635	0.4506689599276438	0.3564910567263908	1.0372339876852639	-0.07032251251355226	-1.262668109562345	-0.3355469496742909	-1.0075120830843511	-0.9987832754958298	-2.0777801644858718	-1.791641889858506	4.2274	10.52702336630081	0.28200832279112037	0.2606632065229124	0.25347462233827656	0.20385384834768525	0.05228688746596451	6.012969166069854E-4	6.012969166069864E-4	-20527.104733364038	0.0	-432.5295378481982
67980000	-20956.252698554716	-428.70628233974975	-20527.546416214966	4.317872361768105	2014.4163742135743	93.06251484647206	3.0501506369434845	1.2993585168611266	2015.684095938399	2017.4348880584814	0.6011271011669361	-0.3649770744979662	-1.1188357385078134	-2.287078790882463	2.0384566571342964	3.3796866630369964	3.9025726776484277	5.124839418315691	4.160575611983492	3.2673134437369082	3.641921390026211	2.278274586822485	3.679779118021669	1.84300978021304	2.7531344521455976	1.486779207102644	0.5526957646135731	1.1714013680274664	1.0575240666373626	1.9031207327766495	2.6393930633910854	2.715375664237851	1.2148503874524055	2.5213258687340487	2.119049137680135	2.20973414789087	3.6302169575077707	2.2397564418377534	3.5640358275416704	4.213290566267831	5.864403563495575	6.546163046815417	6.080851706242317	3.745198287994449	2.866694185193298	0.6027912816613685	1.5659543201633666	-0.4290087416071324	0.8421268469446144	2.414569071337592	1.0769309113435235	1.3452257621813932	-0.6887909681688207	0.2192630541142363	0.5479597728128287	0.43380461084276223	-1.3830773451828422	-2.9493887756695525	-2.273560932289394	-2.149103310301917	-1.0838873745616362	-2.2310351267302604	4.2274	9.255628250708728	0.2866634931847846	0.2610085047667556	0.25182310903038363	0.20050489301807062	0.047083004197168064	5.787470924517911E-4	5.78747092451791E-4	-20527.546416214966	0.0	-426.2108130896307
67990000	-20970.621194817893	-449.4167164720969	-20521.204478345797	4.28387049561515	2014.4503760797272	92.10227607819327	3.301791783245985	1.136308678836348	2015.4324547920965	2017.5979378965062	0.8964808865207947	0.8889805752015949	-0.6831372323476939	-1.488846658936804	0.3389024419458926	1.311750397612867	2.6913340382816724	4.985338335509561	3.48731843814768	4.206916645341684	3.1300082774426605	3.4876956825532623	2.2629765148329124	0.8510024801528715	1.0598722078268885	0.9905009093603546	0.6314047711257975	1.1397150255672344	1.4538866975489169	2.5836512010302157	2.7402077602681563	3.1057346128745857	1.4699700820480148	1.9156122921113408	1.1956651110105938	1.4308943473425932	1.8432840822497916	2.072173060702597	3.88151110744457	3.3485556766344904	4.922853005621016	4.643579885562289	4.504385222209993	2.99484689844213	1.8633385089652115	1.8378215295655695	1.6806289502428007	1.7268692735290858	0.900189545728411	1.913955550882838	1.547251171019008	0.964673855642965	0.8752053784365738	-0.5786141325387693	0.45827520489038204	-0.48400434932955405	-0.297117136624523	-0.024696354848048552	-1.777296856148654	-1.804939741128951	-1.6049664809853095	-1.6088524347103113	4.2274	9.753430831712336	0.2893717997798207	0.250905777778084	0.25465531856088564	0.2050671038812042	0.007075168837073013	5.899524160711239E-4	5.899524160711243E-4	-20521.204478345797	0.0	-446.49210138185856
68000000	-20986.831684388133	-463.0861671639135	-20523.74551722422	4.735646777278414	2013.998599798064	99.97215263173744	3.4284101688179467	0.9890139668669344	2015.3058364065246	2017.7452326084756	1.5046301320820152	-0.846027979350883	-0.5618240741699005	2.0571179864544913	2.8488796128232607	3.8365655636025693	3.637797296154669	4.525155072326226	4.189207230050346	3.8373321903570115	4.251601619610194	3.227874688011385	2.4743912135516815	1.9197435724774154	2.4025221558117122	1.5775418823862752	1.8778448772335907	0.5493340357534526	1.5268162116597126	2.40279753449846	3.4327758113094804	1.5787354861390772	2.030500180231766	2.4809441925153912	2.693175641222454	3.9754420769346224	2.8382725668375293	1.556082075406544	2.088386057209436	4.016223638393059	4.846630939749799	5.518351627106772	4.4926354748644	3.027750591250346	2.9890023091088938	2.1166596815632115	2.567621554315565	1.0297440011457297	1.825046075252525	1.3065236362595882	1.827456199269562	1.5076799811691242	1.863590609127253	0.609477260544807	0.2685915984537064	0.2158844293796572	0.3016852626961605	0.17363005856313612	0.7365454201003515	0.06363499202696077	-1.3790043188353651	-1.2970075485486643	4.2274	11.811733700450333	0.2805021596614057	0.25481352490267045	0.2545996387843897	0.21008467665152875	0.052735729357521126	5.701064207756239E-4	5.701064207756242E-4	-20523.74551722422	0.0	-459.2479915515318
68010000	-20987.986799905033	-452.8959702074928	-20535.09082969754	4.237721706538702	2014.4965248688038	97.04608801053152	3.187606466774433	0.9193832140490771	2015.546640108568	2017.8148633612934	1.8874127261783025	0.11179140394856525	0.21896831527321642	0.3501102997699537	0.7421882546431489	1.8838715032395088	3.300577449487745	3.7351006066425665	3.7016552125607016	3.9842074375725396	2.450211059363007	1.6559254589493881	1.3759983961175641	1.42762112490438	1.5203932813822536	1.5671370852042745	1.8871120179548722	3.1811322487574007	2.2021875113147282	2.6934017885559935	2.956997989548022	2.8218565139403315	2.7461059799150283	2.449277402981515	2.5265707178476537	3.2330953327943206	2.3221231926052277	1.4123904113868626	2.0450361722178423	2.660572991523191	3.5136208332479493	3.8704076689669304	2.905374506682045	3.412743117128042	2.7986486361195344	2.3842232454722767	1.8827005830665184	0.7287541396769348	0.38825942293880533	0.785273633626017	1.4421133922245413	1.2500021292776902	0.22924804298268645	-0.5225944272900653	-0.8507619799941843	-1.8252327331813607	-1.6043580955935974	-1.1532425539016318	-2.3141820652609884	-2.190469626969844	-2.382366945859964	-1.9981867651036749	4.2274	9.707852570905363	0.2813679223154656	0.2551987262022862	0.2563803182608246	0.20705303322141824	0.07508010069901934	5.355636313119372E-4	5.355636313119369E-4	-20535.09082969754	0.0	-449.175986379436
68020000	-20965.81391693032	-425.38592215468617	-20540.427994775637	4.1259761868007825	2014.6082703885418	93.86319008269206	3.1491965880257977	1.0573183442786822	2015.5850499873168	2017.6769282310638	1.5422265245284432	1.4328846555744048	0.14513752100495264	0.45090878307969556	0.4417389409788315	1.4882462061752166	2.5992904911680936	3.536939451632902	3.61306706027311	3.871875670802613	3.3776717257847717	2.96894206074219	1.8404757320112122	0.8937467375494024	2.390153667588674	2.4681049039671525	1.4357183528936612	1.6207174805045563	0.9266037655052625	2.0334076574227127	2.629524101535766	2.6376535114573016	2.494221900486233	1.6166180538599262	1.5415264760933147	1.516942254559871	2.681030941241686	2.2103508724781578	3.0052555437345663	4.589880061073121	5.3821932988942285	5.957371300274058	4.329935789640767	3.3913006141633946	3.1747728404934006	1.4828970959426595	1.6387294798858476	0.4146771580278459	0.6488759944280975	0.8783303730810481	0.6529242991766879	1.5343440079551571	0.5651211993683695	0.26108135080426653	-1.0957349143533206	-1.0187827427933034	-1.1768163194869328	-1.8929257537687065	-3.2894303108496787	-3.8770366892163395	-4.036025545021385	-4.2643240802571505	4.2274	9.567842643586639	0.28600944861155486	0.2602208646215778	0.2476386671181284	0.20613101964873357	0.01633716022026147	5.712364421023694E-4	5.712364421023692E-4	-20540.427994775637	0.0	-421.96128282549626
68030000	-20974.621617989666	-449.40674868374623	-20525.21486930592	4.239271133965724	2014.4949754413767	95.88864586641182	3.111155296632191	1.1030413776261516	2015.6230912787103	2017.6312051977163	0.6431132880094494	1.9044413157172184	1.771095972849729	-1.1601289878293897	0.6660503412248948	2.076629752370192	3.4500148492562333	3.2382753039942718	4.198428469725268	3.8489934332161737	2.1739768394423526	1.3303909635564657	2.474700888866442	2.502100940791353	0.8835207155200067	1.7213598541701391	1.5103281817874936	2.4035930605863745	2.017841117357568	3.314153409636785	3.1776122012819106	2.833843912289671	2.8350765809589347	1.5252373635493863	5.474111825890537	5.022369857863312	1.4420704572108738	3.111178112548966	1.5171385806377455	3.668507923318015	4.076958313225437	4.43582872460711	4.367256357553162	3.5525579877013915	3.6188678689190943	2.6578916635784013	1.5266837428822058	0.04047248854144048	0.7681027995801334	2.3438251745058696	1.7963796317434115	-0.32664537650303793	0.18810917938126276	-0.12867852824438358	-0.881282807059746	0.6047350141578023	0.520641843590879	-0.6854747842863352	-2.814357018599446	-1.9428326106137463	-1.3162525160288712	-2.7051979701624025	4.2274	10.220319774581187	0.2910067971079128	0.2490505989292267	0.2589043241668514	0.20103827979600378	0.007614602576923914	5.146009171620413E-4	5.146009171620413E-4	-20525.21486930592	0.0	-446.82090070492296
68040000	-20947.712978114512	-416.2215889720008	-20531.491389142513	4.198484892410846	2014.5357616829317	94.18990692260957	3.0971274499709733	1.2544567259752537	2015.6371191253716	2017.4797898493673	0.7139751304025188	-1.431863727029836	-1.5063703134072821	0.48814773449777127	0.4032125413954387	1.702577480012244	2.6462544467399285	4.728655078335985	4.661409880385289	4.028743022249355	2.6915633435725392	2.5064915272739468	2.261832304602909	2.125493084560631	0.9983972550724087	1.0784850148186151	1.5631492584910402	3.657134974226773	2.026765304819884	1.988848292184994	2.4412446716031715	3.517532142979065	2.365753717601168	2.0591310034294774	2.5621180049698795	3.1537860275237692	3.092590189216072	0.8916450696723394	2.38988447408311	3.650523860168597	3.520904059530949	4.4957543985895825	4.259501535781597	4.208107162016068	2.466320141561711	3.1396829701183893	2.0517628458122523	-0.25414901323071837	1.1313496316870952	1.2225479851285996	-0.3303498191885609	-0.22929247645109802	0.13838261757038658	1.1528606077533077	1.1454574244996107	1.604544602921639	1.8226971813517652	1.4514997229746438	1.2631885494130408	-0.12166227707774935	-2.7837603187829334	-2.3418447480575875	4.2274	9.305726959091487	0.28823766933941736	0.25779954318156095	0.24203401309243586	0.21192877438658048	0.015011558277961643	5.828119627563294E-4	5.828119627563288E-4	-20531.491389142513	0.0	-413.61012550742487
68050000	-20949.08248174945	-447.71425472952706	-20501.368227019924	4.195534789357496	2014.538711785985	99.51149750258217	3.2909802871839755	1.1354521482419195	2015.4432662881584	2017.5987944271005	1.823226760591311	-0.3729726788812354	-0.2420458504628818	0.08811917977648928	1.6958700203980008	2.2528204175686746	2.987721595585662	3.084988106629216	3.432816350822553	2.755862550548514	2.5755214346488744	2.6462664064396653	2.2129654928909024	3.0089226338719954	1.7247693560672623	0.8074397642895708	1.1068321314826652	1.515273045857489	2.867595096118647	2.7407741742196006	2.9441254493849542	2.207988916854162	2.3249175902842447	2.8537667058535927	2.911397645351713	2.1810085518749727	1.7750669504334144	3.4356694273698487	2.280779082692	4.468158927245403	4.802994040875962	5.300733533746234	4.8723729989435185	4.633617960558708	4.095431283161455	2.867095250782438	1.7054683828629607	0.5820608961992952	0.3013487187374309	1.2733213558512184	0.8938886256833299	0.24528605044712948	-0.052188550256064115	0.15874042669790905	-0.3645800222880767	-0.8154603769242298	0.6156961342167293	-0.03541966619629222	-0.3739465033017003	-0.6580253988288131	-1.98724571482185	-1.43750143129744	4.2274	10.242579589580902	0.2885367336485987	0.25492738398157166	0.25222484909265586	0.20431103327716832	0.062151745585060904	5.558532959918385E-4	5.558532959918384E-4	-20501.368227019924	0.0	-443.9471479611838
68060000	-20950.867893600127	-431.9842779006219	-20518.883615699506	4.146349364069652	2014.5878972112728	91.12283340704914	3.2335130217649266	1.1631198575215882	2015.5007335535774	2017.5711267178208	5.272791486559604	-0.3688748727543244	0.16013193982389395	0.5723063546103877	1.3871465659265887	2.1543418432205756	2.8478621642667927	2.930029426028288	3.3081799559300866	3.1740700916679447	2.736791706532115	1.9825206762527507	1.3764799112612276	1.7577162155667345	1.3570864042603121	1.774891478066174	1.6369823863118458	1.67400090385044	1.9249291649617524	2.170488457935021	2.7576948588823402	2.8227526932444524	2.5167069098218278	2.3608448755499083	2.4436672677457016	2.1194302323550156	2.20733965794246	2.2365385952414822	1.9995041315406938	3.000633154464571	3.054981600676019	4.143177021565355	3.8842731953492584	3.4082049391145692	2.5461596000571425	1.6751223836107458	1.5840133748618517	1.2224195486560145	1.085764665268829	1.437359982420618	0.941139480140375	-0.28476523334608594	-0.056510161867094316	-0.9136086377979394	-0.7237518008042838	-0.8248729353874324	-0.7775029405201745	-0.6923132184875229	-1.603547734033849	-1.1629361497805104	-1.1457667844545218	-0.6547434331938475	4.2274	14.135391324443932	0.2823302502500093	0.2558061816232794	0.2553374644647087	0.20652610366199725	0.042305162685336	6.00156071899582E-4	6.001560718995819E-4	-20518.883615699506	0.0	-426.48195702182215
68070000	-20990.889131087773	-471.58378718494333	-20519.30534390283	4.103948474683742	2014.6302981006588	94.64428034234268	3.147572749413581	1.375007184525214	2015.586673825929	2017.3592393908173	1.3621515749509971	-0.6564552516029405	-1.0142709849787257	0.161123520497795	1.53636912695144	2.644151809354246	2.451551208223405	4.64560138003754	3.358200659655035	3.436923441976511	3.2850057147574385	2.5344722247161204	2.8432467257186658	2.6924268078047637	1.9994835385594876	1.4060571934443478	2.2313076434300254	1.9416061142618997	2.3226369934023485	2.3617187631775027	2.426173208310388	2.561282633265295	2.640636314798144	2.036282989296225	1.2483080034268046	1.6302691067626056	0.8807385443879059	2.2777974765339284	2.2172361254028026	3.894516162527073	4.127349524118878	4.0732730301949935	3.0106520191184596	2.367148294282933	2.4611956833696	1.8741700294358319	1.6409577314633137	1.7551042385609517	0.9289010183071669	0.922717052857107	2.428759637713865	2.13626583684768	2.08745025057872	0.7498708302489077	1.2491189406466534	0.30120570377671096	-0.1987862895437586	-2.047327554949376	-2.2000908728054203	-3.4949579701232736	-3.8816984248671673	-2.9062334554414524	4.2274	9.484081771162165	0.28846749936460997	0.2627001593536108	0.2425120667968695	0.20632027448490445	0.053657529834757106	5.731456319558301E-4	5.731456319558302E-4	-20519.30534390283	0.0	-468.2264229866548
68080000	-20970.567161039144	-442.429237573802	-20528.137923465343	4.09531539074968	2014.6389311845928	93.82631117261786	3.050200407313369	1.1527760265677716	2015.684046168029	2017.5814705487746	2.0936422565103094	0.6907284438467338	-0.756092174889313	-0.6755277205619725	0.8832995996831722	1.624153570953666	2.296052556295637	3.431052179989086	4.307775252453217	4.262735101441883	3.490177060365283	3.251170290263306	3.396421062715091	2.9750230831946363	2.6587178823231015	1.599897929134144	1.6992797837872757	1.970685754551782	2.279796797266567	2.650893681651241	2.797060117429938	3.212100885604471	2.9855929494315743	1.5207536960280472	2.437970486739685	2.842278433026965	1.8829220579373307	2.971615540489043	3.0072489357609484	2.739274658429682	3.682063708694819	3.2954989282485663	3.216506031796317	3.4112146075487986	1.7045786223975494	1.3411256703644192	0.7962237871230515	1.2341679088796085	1.2846688410324671	0.3275475590849602	1.118694137725701	1.3900071915415473	1.1272501362256429	-0.490930518360239	-1.043028498456319	-0.5594266191942694	-1.0577777338991594	-1.2839179266808878	-3.2614569329689553	-3.6991746020971417	-2.5180454138293817	-0.8217925251099305	4.2274	10.062752116014538	0.281950537137804	0.2571869096264641	0.24863017373246735	0.21223237950325924	0.024813305552296296	5.926297447317726E-4	5.926297447317728E-4	-20528.137923465343	0.0	-438.56929154572515
68090000	-20968.02668097502	-431.32289332770324	-20536.70378764732	4.08855990257199	2014.6456866727706	88.58787544514179	3.0844375147765644	1.4834329237302533	2015.649809060566	2017.2508136516121	0.7760719932896523	-0.01924584265255258	0.12493434411286522	-0.3270820755024223	-0.2598892620606738	1.3468484447563098	3.0672335753466724	3.761378718447151	4.177501966245729	3.436858956630633	2.8246879167644163	2.1783525705326587	3.5944009247308735	1.1371989490398078	1.6878526596294803	1.2908492705896615	0.6949042052474579	0.6890923622949465	0.9974757823593573	2.270636605400225	2.6109705524264473	3.0458764277734005	3.4492533596561956	0.9947739213657711	1.1807190050708833	2.138128607203245	2.895272552691021	2.046000328768484	4.130421948662868	5.981801373883289	5.808851744668759	4.299418212674319	3.4421319980762166	1.6374028159072107	2.190598078632182	1.5511130062149112	-0.016245353189970335	0.412865409115154	0.26967691893182644	0.5977489544267253	1.0714691386309776	0.9414602866305297	0.3696435364003925	-1.1223555157007252	1.034441311092363	1.3020758377035566	0.8697740741735517	-0.0129345165088397	-3.5567908532473487	-4.121522550191563	-5.223993286678042	-4.349477212032688	4.2274	9.311344903661366	0.28297040561609366	0.25242275541691395	0.2585076014225161	0.20609923754447101	0.013797939161602624	5.989941283706274E-4	5.989941283706281E-4	-20536.70378764732	0.0	-428.58688103494785
68100000	-20951.86967557643	-422.7149272334461	-20529.154748342982	4.153679365843169	2014.5805672094993	87.87424373593169	3.0338697906317327	1.0975030181833514	2015.7003767847107	2017.6367435571592	0.8789567811127108	0.8002951841169039	-0.8410847640447602	-1.8990537270442034	-1.800026585436363	0.5849896779111231	2.7394969889477174	3.852097822236189	4.135055238748111	4.008897646348919	2.373081336245726	2.723242604370061	3.238759752425211	0.8413811340215392	1.860751099505868	1.2406840208219059	0.849521339104395	2.463528333250929	2.677368560940565	3.3388489881662915	2.5813518461032428	3.314883509559194	1.6419121675548698	2.6372035599284853	3.176981113557273	4.743047903787881	1.7727571808215865	0.9647647006190904	2.3096848675103248	3.877580907742391	3.586753807780815	4.6554322879376855	4.2362456271360625	2.8903688927238744	2.2947042202303076	0.8752624227023443	0.41209584870278443	1.432655170505982	1.7926006260856877	1.4984137636748396	-0.13437102966213837	0.2800268057186128	1.0817761445149143	0.2497230222939037	0.11973310905178214	0.27487253119563365	-1.0903644461910336	-0.6358669881143753	-3.4025138469268303	-3.2284102551682694	-4.371567410360691	-4.369065402343548	4.2274	10.57213259670367	0.2826855203454317	0.2628589982207166	0.25211805327943115	0.20233742815441524	0.05722640763669263	5.604752418829019E-4	5.604752418829024E-4	-20529.154748342982	0.0	-419.5683771737605
68110000	-20963.715857433614	-428.82289623784715	-20534.892961195765	4.107138198203278	2014.6271083771392	86.89774175178161	3.0059521342464772	1.3687490783264282	2015.728294441096	2017.3654974970161	1.091331668949404	0.056206268203088355	0.07452072589802128	-0.6979834945032922	1.3574665693461005	2.1702689167809113	3.2288319967924846	4.43272114317386	4.8842479231331595	4.159131282326557	4.070835591040104	2.2036301274942716	1.93352133593552	1.8313943137784952	1.7811372199513489	0.4099230354004278	1.3836096164511331	1.3229505682140097	1.6825792042210768	2.004020875181647	3.1525911035591196	3.1754327325338383	2.452747234415904	1.7963074999629323	2.4544184175895625	2.0200150507364394	3.390403845428426	2.2450592122573214	3.866077611868457	3.10363078602168	3.463296977272805	3.1711876695902284	3.762015137268002	2.88605102972776	2.643366117213544	0.5437839698107207	0.1751560307588507	1.3988247156655285	1.4861675230252893	2.0909721523922697	0.6898085553862701	0.04226217400361884	0.8497706767124903	-1.2258976061497875	-1.3436793657171973	-1.0867051695635026	-1.43880545447488	-2.1868770967374824	-3.0524860012597417	-4.207141415711931	-4.492322783477939	-4.297028346279395	4.2274	11.957276935098935	0.2913341595383893	0.2565304878991703	0.25303215962304776	0.19910319293938725	0.04760441594023665	5.875922425165788E-4	5.875922425165786E-4	-20534.892961195765	0.0	-425.213164127455
68120000	-20962.81334078644	-421.62748319584097	-20541.1858575906	4.115197277245873	2014.6190492980966	86.55474129939164	2.9997374160421413	1.3753714310045406	2015.7345091593004	2017.3588751443378	0.5893365623226812	0.6750318211618391	-0.5393028788150531	1.1432240779356841	2.425916613377248	2.0808184251628337	1.685613900316116	3.169057956068327	4.129297875736002	2.8946946179588893	4.418384927685044	3.120714250356161	3.296251120109481	1.2607843460118282	2.320024052066209	1.1821903875481283	2.121330923993993	0.26773606660785876	1.950577546643984	3.1335757936198254	4.944965086110916	2.5259328644972356	2.087153036758675	1.314652524539549	2.622855357165398	1.8171068270495145	1.8757188952943356	1.5435054250920528	1.6414685484454934	2.051448126646724	3.43901736193576	3.716066743522984	2.971132852193227	3.177709970565701	1.779638578588048	0.3731229835347528	-0.07108383774628824	1.1664818416907443	1.2743980312707088	2.5464594308162556	1.770824442427753	-0.20511112115478936	0.006578996389786013	0.7621657267307936	-1.155692544701291	0.10257296834365237	0.15611700534482464	-0.7320202279812635	-2.461081976098674	-2.6510610695040824	-3.1145885659771233	-2.8310839938068764	4.2274	9.086752137419232	0.2866517321430792	0.2610357418615343	0.24871069180875005	0.20360183418663105	0.014311588656361656	6.721878707263025E-4	6.721878707263025E-4	-20541.1858575906	0.0	-419.1346982875633
68130000	-20949.36212332905	-414.6597611471583	-20534.70236218189	4.191087628566546	2014.543158946776	85.5466176561605	3.0404512240651727	1.0296445650269437	2015.6937953512772	2017.7046020103155	0.5047286229614022	-0.7725691710995554	-1.2179468384915986	-2.4796827759588718	0.36286414297995306	1.3807751289094767	3.6708508539015905	3.878296468686148	5.373630498605954	4.8674960787399035	3.48628760820224	2.0777111494472016	2.7008522079692865	1.1944505812058073	0.8211032681267667	0.5736202277481474	1.2027823163980114	2.8334336003531453	1.3067513982259902	2.1005442682189486	3.850402544228457	2.1244627070379427	2.038503143977858	2.2169553121363936	1.593724704026229	3.25293759050482	4.359684464251078	2.1483513553414273	3.1594617001597083	5.408886541638186	4.40683027049387	5.046459434158535	4.956919072122707	1.3865340185928035	1.3246139302631073	0.14093388172863347	1.0193023925287963	4.114075449108766	0.9166382939050602	0.511409491820789	0.6584761691663611	-0.37738617589589196	-1.0823564098532066	-0.43577702534427964	1.1594839899032	-0.6792619555895602	-2.262496257969412	-2.893512482867804	-2.27609619326891	-2.7163768330466866	-2.150639700108792	-3.2721082654732325	4.2274	10.761987544249283	0.2907303060191404	0.2510087885083661	0.25297384841823795	0.2052870570542501	0.05579696486554452	6.576361600836387E-4	6.576361600836388E-4	-20534.70236218189	0.0	-411.9368692468969
68140000	-20967.505389831873	-436.7294601485412	-20530.775929683332	4.11581918978035	2014.6184273855622	87.04605287242936	3.188660937228941	1.5338033011801762	2015.5455856381136	2017.2004432741624	0.8306217570726017	0.6191703173375326	-2.3792305272987595	0.20944723054912684	-1.1483847373489595	0.8528698433280659	2.833045717889618	3.4477577218945106	3.4776297820494317	3.609895742151923	2.672505124399151	2.339012641713319	3.360020360125887	1.3806998980161882	1.980007319024238	0.8055209954131208	1.43222301927447	1.9193702046644798	1.6775192742732266	1.805535176152491	2.190395846222095	2.2658452436660137	2.28444277424532	1.4178150835147552	1.2720157401765206	1.408956294714635	3.069723759099321	1.8181134919156758	1.4038596905222804	2.3840674038114513	4.087771394622496	4.063586595919277	3.745760091269205	2.841546574804423	1.0739989871777296	1.6783943757514526	2.49646345003279	0.11355116704376407	2.053134545965995	2.499962012562662	0.5341184052723135	0.8058654935694485	0.15449829854547742	0.77646904898707	0.5632293918121856	-0.3975299815639371	0.49512144888108445	-2.5544417577017073	-1.79506517720032	-4.130518791660538	-5.703780074306282	-7.05626367447694	4.2274	9.107025859760604	0.2815243126926551	0.2540678285665497	0.2542594138872711	0.21014844485351872	0.07384797708933655	6.415443530594586E-4	6.415443530594585E-4	-20530.775929683332	0.0	-433.7990727556584
68150000	-20963.40628191286	-425.0532721411481	-20538.353009771712	4.0879278603198514	2014.6463187150225	91.23373517946702	3.0522679676371713	1.3515973515097608	2015.6819786077053	2017.3826492238327	0.5327748707027016	0.8282676251236656	-2.2159736665752137	-1.7319182795146835	-1.1586565907599615	0.49257921989466513	3.484536924431426	4.595464586846533	5.1132665309745144	4.328339424289962	3.317185349706874	2.1559175374883512	3.041921005402	1.6411262684700865	2.44013528470437	1.3541714505446043	1.355347456872693	1.5951176349801668	1.5556934908388504	2.590635007531567	2.62647422774595	2.627530694672899	2.294789605788863	0.7931195915651462	1.9020489645851764	2.1731910455233017	3.837176802189549	1.8700338668349266	0.7918372268278737	2.474478643852947	3.1771330343289192	3.9586832272348316	4.887232417405608	3.1379874529714535	1.3631674299464276	1.219771292180892	0.7275281420783648	1.7569332091082035	0.9116917075769233	2.2983431017678138	0.5181745519658325	1.2251038003584807	-0.7286418782964127	-0.970057722717637	-0.47322967772695845	-1.5756009297410554	-1.340500321127469	-1.0429065887042033	-2.920275900491413	-5.554457054037257	-5.2744340605319655	-6.1438909320554975	4.2274	10.140102569836358	0.2911760445957545	0.2518605506064949	0.25176433926126207	0.20519906553648304	0.024598209243269196	5.681100090828031E-4	5.681100090828036E-4	-20538.353009771712	0.0	-422.55931026260595
68160000	-20956.73601544634	-447.16255215219496	-20509.573463294142	4.150139520154968	2014.5841070551876	99.74108444451616	3.1916937290374032	1.1890040183448662	2015.5425528463052	2017.5452425569977	0.7115269739578975	0.23642711529530894	-1.3106601740173867	0.22512177049529636	0.7560600934570176	1.966909626418451	4.301911852219695	6.315801656819998	5.369875125578824	3.6601270760415217	2.5712383487382358	3.65749110235992	2.3429249460966513	2.768294362929655	2.6564744472954915	1.3115012224558815	1.606663463927077	1.6084232942623562	1.6460682027071036	2.509724040768421	4.101700927116456	3.180134700639122	3.5068682296919302	1.3533030208670327	1.7465608248287159	1.7708160278224883	2.673062204526639	3.222260338469593	3.0984927441182952	5.337344048906038	5.6822962087948365	3.8075543944692427	4.173472998559658	4.7147912602504345	2.875673675270793	1.6007544161139784	1.2221607434306094	2.1096621263293165	0.3273116642098286	2.73035644889589	3.133068568069235	1.9839842242358654	-0.10983161802666508	-0.8597032125991152	0.12698655446517815	-0.6707491204298236	-1.9430742189684793	-2.1649940149450235	-2.0859935400342664	-2.0020087445299395	-3.739111912340637	-4.360911126884557	4.2274	9.429003575204066	0.2799107299610856	0.2551958953135187	0.2564685940687437	0.20842478065664646	0.02016417058743025	5.409597147855836E-4	5.40959714785584E-4	-20509.573463294142	0.0	-444.58746757055854
68170000	-20953.871364807786	-439.4055382984452	-20514.465826509342	4.129405195599217	2014.6048413797432	96.64501403035312	3.0833472099448405	1.0730488942204552	2015.6508993653977	2017.661197681122	0.8889400759332092	1.4195319608020536	-0.9900127857777167	0.8941807217148317	2.321490962102956	3.826791244818067	4.552025870000638	5.8217346839682085	5.211866087024356	4.719631020028332	3.051023499152335	2.7236822664753206	2.681836915703912	1.0453852641826913	1.886644279420816	1.9091465505361025	1.1088943629806813	2.1068930460860327	3.2644013248821406	2.756210796600503	2.123822838864095	3.6652716356759063	3.373991144128265	0.7155497130022646	2.4744656910147445	3.4320611795779272	2.835936959516449	2.0874867647318065	2.432320918981241	3.0569443781332484	2.8785256777620365	3.1539206481035	4.144480550948796	4.386266560096364	3.17900817000694	1.9215532115761518	1.3762001047029186	0.6817616162861603	0.7953779966368523	0.12675973675873797	0.5296780848817834	1.1572759950857348	0.5859200283459799	0.3654213969240363	-1.2251126942395332	0.11609938541460046	-0.7871020794657178	-0.9142372717775726	-2.241340061841165	-2.568994786509227	-1.9421974890177083	-2.4426529571040696	4.2274	9.269631175353997	0.28511271217198925	0.25439703043450546	0.2560668799606099	0.2044233774328899	0.012086043019437602	5.493782433101288E-4	5.493782433101286E-4	-20514.465826509342	0.0	-436.6319357729318
68180000	-20965.809410244437	-445.09693430373187	-20520.712475940705	4.153421261745183	2014.5808253135972	94.27402631930309	3.1127816751216337	1.3449584971785122	2015.6214649002209	2017.3892880781639	0.452422914610043	-0.6501085910878641	-0.10048809706830328	-1.5223686683706479	1.461391912975865	3.5038098466031244	5.962134175037027	4.675169873778966	3.9764039539789064	4.522978459491648	2.9563735118313823	3.003615941824769	4.303144427764275	1.1906901266502752	2.853927921518977	1.6957051694771934	0.48742784820285606	2.0425709312118525	1.4502160485905569	4.14171213816409	3.7982994286438094	3.0028907910107434	2.879142669785548	0.5907320758899164	2.09363882770186	3.103200213846719	2.9270987842263203	3.611952835167494	3.3135437542966457	2.2880601713515185	2.873853716143011	3.952752452566386	4.3220560745748395	4.234669665057381	2.0707881389760363	2.6503167771520317	0.6828239549642532	0.3994205435507	1.9438067506530337	2.260211397849374	1.6504361853462648	-0.9188789857178074	-0.634080990371274	1.031108011921476	5.5046680302898725	3.5866272181260763	0.3331065092107689	-1.2675883414537703	-1.8775804730989465	-1.904809086152121	-3.9503337191089964	-1.8539812813106673	4.2274	9.082804341961387	0.27842675016383506	0.26043969932237315	0.2571508654476525	0.20398268506613373	0.01198129722743244	5.222182347170022E-4	5.222182347170022E-4	-20520.712475940705	0.0	-443.05172257904826
68190000	-20958.41129797443	-422.8011866803568	-20535.610111294074	4.145423899446787	2014.5888226758957	93.898951345622	3.1163021522664214	1.1816363717022849	2015.617944423076	2017.5526102036401	0.5095326663288471	0.003813984382071131	-1.0750456383454046	-0.6289866520988592	-0.7682349678048707	1.951442739882323	3.554864627994917	4.448824748352713	2.9614349482219016	4.612515680024764	3.018687243305619	2.9739552521235293	2.7710367789473067	0.7618818468780446	0.48028001627468553	0.665903000670796	1.8690992242697893	2.926431075313513	2.6549822800964846	3.4772350760555475	1.8556018996834842	3.7165410335989946	1.759095165633288	2.331587309742553	2.4524994426140574	2.3129344295338674	1.9876264119587495	2.6743726286224176	1.9578492499665514	3.863227423320905	3.580629592632668	5.5001738947992695	5.462702106608257	4.9297044113355994	2.403830504988832	3.1822844779566646	0.658324400907121	-0.2882911165502866	2.707908648692414	2.7488948225335417	3.1444831125544863	1.434425818295531	-0.8611682663995617	1.2164490555034893	1.74226943895653	0.05076116500456601	-1.5776615861807795	-1.4729899273286273	-0.9717088298389538	-2.244391106710707	-2.472076274815547	-3.773709122094016	4.2274	11.047889561305288	0.28786089950872723	0.2539491638699859	0.2498996857913654	0.2082902508299159	0.037775579856748134	6.070130997642803E-4	6.070130997642805E-4	-20535.610111294074	0.0	-420.14123028624886
68200000	-20962.13538561264	-432.54603234295917	-20529.589353269683	4.16460137681567	2014.5696451985268	96.54617258955062	3.161622509507748	1.1498444807899093	2015.5726240658348	2017.5844020945526	0.5818335816614465	0.8941706376190722	-0.456015143121282	-0.05682901794073547	1.0840573842711152	1.8465534210165502	3.0327187704038554	4.922547317598323	5.087138018675061	4.505530649058529	2.9324166418621687	4.900619353881975	3.1480833634618164	2.4189071665998423	0.394768052193054	1.8022671997670565	1.755580022578045	1.410005793569305	1.9080984546658584	4.007587385999244	4.508698238680957	1.7981199578390314	1.4826719718493928	1.843461486419212	2.2470458610336017	1.5405600912001889	2.6762600610867158	1.437683563576783	3.565061303766874	4.442558510083218	5.388167231984562	4.549830608434505	5.243808340836865	5.024743492955594	4.942652714869643	3.091844566683431	1.317744720864066	-0.00550026087094551	1.1398250775605845	2.088058320807501	1.8476123550797225	0.38703177085017193	1.3694483026745023	0.9261486621654419	1.5907681589615583	1.9623044195088981	1.5429431052762819	-0.1867287031282976	-1.7811209573626436	-2.977318264145981	-2.389523126163899	-1.2991650550850553	4.2274	9.753925394100577	0.29313867441724495	0.25736348616213967	0.24464553396566202	0.2048523054549478	0.06493012445322653	5.942445616550154E-4	5.942445616550149E-4	-20529.589353269683	0.0	-429.954690279408
68210000	-20949.85052015711	-428.9430507905859	-20520.907469366524	4.227423900036521	2014.506822675306	100.93644012121132	3.1874382745491503	1.46498200445252	2015.5468083007934	2017.2692645708898	1.124283065970394	0.40364412799302996	0.3157720145753115	-1.55110662140638	0.49717090609683673	0.8970809345364802	3.2580724880720955	4.280419828818064	4.133701923336129	4.542387856162485	3.5473524857494825	2.818321192678794	2.3035735098264714	2.065496071658698	1.8733851107223685	1.5850727682718868	1.2621504809516901	1.863769081106243	2.428993962011957	2.966800580637068	2.9259939897256073	3.3876182030042385	2.5585104602748907	3.5065816081581453	2.503632960049013	2.357049743302977	1.4651848345117822	2.021288106877901	3.3281380792648	4.635988579661019	4.974116758047945	5.050507440903415	4.10133042265996	4.644491656633795	3.884033496072754	2.7608165012790655	1.6139637429900597	0.4799203439590074	0.41019721498463335	0.9450950326072288	1.0401003400141524	0.21599758225688562	0.0351710197308453	-0.211275488086055	0.720840389459574	0.6113953486842769	-0.18521519998766342	0.06410509343551651	0.3099816165456175	-0.597858648102761	-1.2529458386442487	-2.092814373242414	4.2274	9.618185196581598	0.2800670944761118	0.2585991232051552	0.2542936870898534	0.20704009522887404	0.03377626525986959	5.382604660509918E-4	5.382604660509919E-4	-20520.907469366524	0.0	-425.8555781980858
68220000	-20985.06384537535	-453.825205949463	-20531.238639425887	4.251409131379314	2014.4828374439633	97.85171875049727	3.1724018155232936	1.1219880973754053	2015.5618447598192	2017.612258477967	1.1240325667266904	-0.401822485686763	-1.9919646968206326	-1.1330636842258657	0.6011887921758108	2.5965169407316018	4.618350094389788	4.931567824432152	3.2152238896084904	3.46985081021237	3.05816193063975	3.4784336186721507	2.2813934298221668	0.7887072012823853	1.5914292971450303	1.6262360628024766	1.3637107317526	1.573181948562888	1.8619628403733832	1.9196137105568951	3.5100745672403066	4.842625524698484	3.561527233205379	2.407457835122722	3.16380016787213	1.4093153188487832	1.2667353438457003	2.3232819211394644	2.3826594143198077	2.896203042733151	3.622935115857452	3.36095656351942	5.382501295918547	6.208577136768951	5.46376028659038	2.3629135534686503	1.5096209388723245	0.3034468824537673	0.1763375006176215	1.1739460849652423	1.2010972997865101	1.9645347536132132	2.3498472347188537	0.9237704910378454	0.8507981815070181	1.0766976839130171	0.7447922801784439	-0.22481496665692852	-1.1435389569611685	0.2728402945967564	-1.272516867751976	-2.268772036416899	4.2274	12.076405085732711	0.2804763123649822	0.2539424302489858	0.2560270820265571	0.20955417535946935	0.048057553838303214	6.227882310455449E-4	6.227882310455443E-4	-20531.238639425887	0.0	-450.18609027701405
68230000	-20953.77522329637	-429.3495385562338	-20524.425684740134	4.168019949229592	2014.566226626113	94.31727940536086	3.1105044621749007	1.1259907348591547	2015.6237421131675	2017.6082558404833	0.8768146500575411	0.29535417986538814	-0.2904358009540967	-0.7658901527216306	1.2160804951016424	1.1683994092166667	2.8728087357275696	3.9053006264554635	4.456019159484521	4.213795592768549	2.5926115765538613	1.8432959858847162	2.991888749479144	2.3308048521007083	1.1197768575187566	0.5139724135982122	2.4926567984497643	4.141160137277572	3.7683855997464537	3.4819823962986494	3.793410547702604	3.571902151911879	3.733954605722462	1.2626737480461219	2.032808943718237	3.0358683688929404	3.551310369427018	1.6431854811766329	2.189915201045806	4.646123087235226	4.728348554175919	4.781250121659987	5.1615357327075335	3.9446606582211876	2.748080166411527	1.9681312914463032	0.7276826759088827	-0.2675601634362422	0.6582548741305321	2.3061942548450727	1.7892730572873812	0.17271841951587052	-0.13808114993820686	-0.249640971548431	-0.5591432044478356	1.1767389242835644	-0.26456100226626034	-0.3672051286557636	-0.8225793069966226	-2.3554923727030403	-2.5059748230392245	-1.6840401142390762	4.2274	10.053839332610309	0.2792696479265652	0.2534670857665283	0.2527459937951527	0.21451727251174824	0.008469336302666473	5.501397642750566E-4	5.501397642750565E-4	-20524.425684740134	0.0	-426.43814481564664
68240000	-20966.342565482748	-435.2323883742789	-20531.11017710847	4.1449008739811655	2014.5893457013613	95.9404955035118	3.148232767130411	1.3259892945647982	2015.586013808212	2017.4082572807777	0.998697501551437	1.7504987884041125	1.0098066068079152	-1.9229254063735333	0.47977435851353883	2.65581079047683	4.111595814096681	4.858050538115058	4.8923921679858715	3.191651667709165	3.2623457212110334	2.2664264015616564	3.0978528223279183	2.1171283381471477	0.5889671035905418	1.3691445151530857	1.6310967603461966	2.637470863320261	2.061450907488793	3.4677800579014315	2.079853049834485	2.663267185889409	2.5936797450625217	0.9479092823141653	1.6235859435121638	0.8514050453519851	1.3902629224794647	1.6312396063742614	2.6436535108898442	5.275189342544549	4.9901056567915205	5.6364903794239645	5.927432071667692	4.014445762915011	2.6348658155224034	1.7456728854923413	0.8419340480568869	0.7887311116364847	-0.265200914139024	0.7353330469413351	0.9985507879217888	0.8992664130383767	0.5644407931731008	-0.2954442702520354	-0.4382344804654793	-0.4550002513457131	-1.3148751813851267	-1.0387758775756386	-0.9235940668975663	-2.533985254523388	-3.1948190336446927	-4.118410608352922	4.2274	8.397722374362656	0.2846902184670182	0.2587947227386259	0.24988909522401667	0.20662596357033378	0.06732975730919247	6.004944729969175E-4	6.004944729969182E-4	-20531.11017710847	0.0	-432.35244118680873
68250000	-20987.684831693674	-459.2426805944809	-20528.442151099192	4.247056678882598	2014.4871898964598	96.43107219068568	3.1419896315460476	1.1987624179946326	2015.5922569437964	2017.5354841573478	0.6876170643747891	-1.1672901153679642	-1.1513741843810792	-0.18970222479495025	1.2221225436038672	2.228950785766013	4.890011274544346	6.296839194402416	3.5196234858301345	2.5560466983418677	4.2942254246111515	3.04512295050001	2.8915580420274947	1.1295844000656257	1.9355925335660997	1.3328806217359188	2.635362035275418	2.132147485570937	2.9245658493907074	3.952160894759947	4.447125519310514	4.34743296614648	2.520760652848199	1.3622264929878185	1.932312816725377	1.2338966112579104	3.9452823222045845	4.17986509688121	2.2223933321029063	1.7833000627814486	4.110056231686688	4.02035503078644	3.245766656603952	2.3834114281098717	2.4159759105351086	1.6506423946824769	1.35864922876015	1.517006055933846	0.20410543815710006	0.4807056193420802	1.6091836068314507	0.5704442859383788	0.3843806750820419	1.073179955626927	0.7123518454352078	1.028161220901844	1.201900278656716	0.5009827120169833	0.23910525557207296	-2.129006359897887	-1.404436808095257	0.18464072189117609	4.2274	9.045750405920435	0.2820953188500562	0.25188385475314573	0.2589220172603238	0.20709880913646891	0.057523049638015265	5.246781077863189E-4	5.246781077863193E-4	-20528.442151099192	0.0	-456.70279091081454
68260000	-20974.994481536894	-453.30264551691687	-20521.691836019978	4.194054809543149	2014.5401917657994	99.73226729220622	3.3096346524685507	1.1400269058442223	2015.424611922874	2017.5942196694982	1.0366248565349074	-0.29555777732682703	-0.5192027062826734	-0.7913395043224195	2.4402160749325423	3.319504141335222	4.388167402225708	4.532731197387737	4.702895679906353	5.55798277109688	2.5752559452697796	3.64126929773567	2.530625269329498	1.4567390434309888	1.2410696729375885	1.0822943569249164	0.8298274576936386	2.4690755331329686	2.876335491392584	3.6346402481551485	4.023697120428545	2.932928684578514	2.6974125850345185	2.095397427288172	1.4834182874814068	1.8463708374661514	2.9305901051728958	2.596665982022013	3.338784992541629	3.5638962127714366	4.693334358553146	5.733960232748302	5.997678549629299	2.891224436870231	2.1975641085109086	2.2487328517231897	0.6801377912863018	0.7918363766148685	1.4686925001519218	0.3888993635565634	0.6523953503624611	0.25858806274298896	-0.390918247717156	0.2588781172273379	-0.04100787315218246	0.04653492916912194	-0.44790616228801466	-0.5143510851994499	-1.768136066802581	-0.4150350117127215	-2.435142881858731	-1.3311281702945057	4.2274	9.667719679735571	0.2798074432031747	0.2600865495016436	0.25645568993887474	0.20365031735630162	0.07979407039935912	5.286727587846632E-4	5.286727587846632E-4	-20521.691836019978	0.0	-450.1996095073827
68270000	-20977.739609354405	-442.82362439811567	-20534.91598495629	4.145372599724495	2014.588873975618	96.67478322731658	3.07241468635942	0.9978690079796095	2015.661831888983	2017.7363775673628	0.769040123153748	-0.9466823120629282	-1.3269249336855147	-0.31676212600155823	-0.5493119945141194	0.9986063084693552	3.193003429050325	3.933023772984562	4.846228359111264	4.606377733869873	2.922035849364673	2.9253779883726505	2.1570571396343103	1.5095861362453304	1.6753636108864713	1.149008214963341	1.9911406971126753	1.4614585447389064	1.6473395439917422	3.7604881420385867	3.734724872522399	3.1038068624632467	1.5836526011683947	1.9158281945207187	1.7537082541096436	2.088376567928023	2.2322796802758536	1.7738091969579028	3.7106129266324057	3.08450167399461	4.56241695322708	4.597376129284907	4.93070169836506	3.698509019108744	2.858699813415466	2.2055584774393644	0.6611894506824182	0.5407624778830392	1.3137600339096582	1.228785385442102	0.4889281445317795	0.4419744822915471	-0.13690999211722374	-1.6164655429494987	-1.804376675295725	-0.7580223523729698	-0.6613256462783786	-1.8360162073997033	-0.4888076369791827	-3.2742269017989507	-3.1311476430852774	-2.287328031107392	4.2274	11.347321299509435	0.2805883030674561	0.25525172197071977	0.2575601800910229	0.20659979487079577	0.035674546873573916	5.419698579729854E-4	5.419698579729854E-4	-20534.91598495629	0.0	-439.7812422358892
68280000	-20976.176018915354	-454.2286070929446	-20521.94741182241	4.089848713410692	2014.6443978619318	99.91340104880159	3.133988501695195	1.1359256800175483	2015.6002580736472	2017.5983208953248	0.8000317533055769	-0.06636130672133056	-0.952563052229062	-1.7227545168267455	-0.7453252238236461	0.5100094650395481	3.2938484329619153	3.6107868974720625	4.737353557453507	2.835038976581849	2.704936092252322	3.0752201754847177	3.2345416552094925	3.4981608304597707	3.6882340083407623	2.1734519220969166	1.5407322558866008	1.0887449845304475	2.8898567384426443	3.0620370618241926	3.3945107325387305	4.649309738285703	3.1447195360369515	2.103338471321289	2.872599124821277	2.6312538851373954	1.6548874686560944	1.488544469976984	3.093160310557094	2.56810019931702	4.249931567412606	5.3192840703709034	4.409965554159769	5.234442502915522	1.6352916670469626	1.35070349713921	0.7884332374717922	0.5162904195504617	1.1780363824114208	0.8977150543505206	0.41210557057236996	1.1847532435338	0.01281670499829013	-0.4664926050654361	-0.9271703815695118	-2.1923695559864274	-0.2652985890112125	-2.4790780990294423	-3.323033865790798	-3.900075817096946	-5.490724537766029	-3.4371519978704543	4.2274	8.694879625992542	0.2824247999830131	0.2599812319293219	0.24999025457177182	0.20760371351588774	0.04664226834193286	5.59163223446537E-4	5.591632234465375E-4	-20521.94741182241	0.0	-451.60923619877383
68290000	-20924.123962334743	-404.3797224467941	-20519.74423988795	4.101151305617586	2014.633095269725	100.0093538965711	3.11181166536747	1.0761249744210943	2015.622434909975	2017.6581216009213	0.7773160323944296	0.6813812158299399	-0.7680837009699601	-2.0637114693367486	-0.15607340902132882	1.1631065387261441	3.3929665702111422	4.262830394242462	4.201659988575388	3.87896442034975	3.8829468775316807	2.0532704594962867	2.5874194896183615	1.1403579450553747	2.189749831169906	1.1952878066405828	1.7057292110262667	2.964276776470778	2.8314013241947613	3.4059623823247116	3.0165129863497264	4.11684737352808	5.190442687638859	3.548546105208742	1.775357166604361	1.98123827897456	1.9710286622753534	1.0187401866235168	3.619451114859095	5.310324611747442	4.43331889379248	4.520478265399026	5.6627358389226865	4.915414082900726	3.658273971642305	1.95008291306093	0.7839132857572009	-0.16960618283979234	0.26565474545030154	0.3645073728057132	-0.295213031853256	0.9107970556006757	1.2000332001915264	2.2816308127227645	0.8953564270379701	-0.6227172547580855	-0.7348311094610712	-2.381975120126282	-4.49207658589029	-4.058056322592066	-3.562555814935094	-1.8321469493182327	4.2274	10.06656130249888	0.28378896704227063	0.2520746638459693	0.25644153140951975	0.20769483770223485	0.042280707792397225	5.867701505332954E-4	5.867701505332949E-4	-20519.74423988795	0.0	-401.5090843977043
68300000	-20964.868599580746	-425.7820778977224	-20539.086521683024	4.085534379905802	2014.6487121954367	99.34529567613899	3.1814992096171895	1.2309879846987495	2015.5527473657253	2017.5032585906438	0.3010237752503284	0.43001267261370735	0.22825738370099086	-1.257613091751654	-0.04920924578714014	2.037273496145994	3.0382085042798583	3.932892521284172	3.327233244574601	2.7108092128749584	4.374941694381326	2.4452093122775853	2.9985337934032357	4.049887792048541	3.7961882995784233	0.7191026337786609	1.2668519351614385	2.9900814018818487	4.138394267910071	7.215163000218677	5.60319714024377	2.3433258479502213	5.172488339925647	4.266925678167724	1.3751741166441167	1.5672310668702194	1.842470404393991	1.6137822397010742	0.7624160159510379	4.21640621485726	6.306083675604931	7.49497349458205	5.742010168856202	4.861032636081133	3.4380136739642637	2.8092489225802524	-0.1357600837007939	3.0457563367890534	0.15015695903531295	1.4852634625639514	1.6071282451901312	2.1359436228351156	0.43911657414590216	1.0954385862453169	-1.4071490130709825	-0.43300506353171747	0.2050607396680525	-2.2784559429615707	-3.495793109268964	-4.089725341856144	-5.2057901347439195	-3.9207602806435706	4.2274	11.280889966380219	0.2852095966129505	0.2541670441937234	0.25291057125958954	0.2077127879337312	0.004278899698142768	5.816079651299206E-4	5.816079651299201E-4	-20539.086521683024	0.0	-423.7241475496918
68310000	-20964.038981921538	-433.13597316398807	-20530.90300875755	4.164235911860129	2014.5700106634824	96.61957858390879	3.1605064184569	1.1844192030388576	2015.5737401568856	2017.5498273723035	0.7153972086778956	0.4030032141462312	-0.33155874700253263	-2.3258528530141467	0.002305995065376487	1.0297250543248926	4.695979225955233	4.613870431533475	4.3907619107498945	2.3058611513340557	2.6433906438878423	3.2023983839942454	2.079872752932432	2.6947257419936435	1.8465981337318609	0.3699317779368591	1.7537285408784422	4.1315536288913055	3.7423523668727845	3.510476165870509	3.3096609972653916	2.486587303785203	2.0809511446463227	3.7417661237271567	1.8224212265143902	2.5750496391479913	3.6656662433605045	1.8358426676409003	1.8906226764451999	2.4374815134543577	3.3023277115686867	4.08838158337801	4.31641346841535	4.4768757063762	3.2981600895913883	1.1388075343349766	0.8943362222323614	0.054403106698122095	0.6423299510592565	-0.19209449655585728	0.2451956379021231	0.9293028434300676	1.1868327130890688	1.4926847087551531	0.9249799382109218	-0.733299290396103	-1.1208422186612201	-1.0349631386293956	-2.31285342479117	-2.1869940836993593	-3.9913735519866633	-4.076786982784019	4.2274	7.610055651073851	0.28395283206473243	0.25174466905870707	0.26019652569329943	0.20410597318325566	0.013532125247609774	5.522983142098888E-4	5.522983142098879E-4	-20530.90300875755	0.0	-430.9132784017174
68320000	-20969.907892915635	-448.68446714752815	-20521.22342576811	4.2039502925816805	2014.530296282761	93.72303393031903	3.100524738042283	1.4212151879080293	2015.6337218373	2017.3130313874344	1.0784798444906973	-0.2963989757773491	-0.042465794588634975	0.01979626386974298	0.9230886684764845	2.41917689076279	4.475790835525989	4.045457487426497	4.327120421368409	3.0573958645703323	3.605149046720675	2.6160701143440144	3.0099403272114253	2.6292313000409346	2.5191560185028705	2.311186538508486	2.0865680353515215	1.3668623278648284	1.6330858144880418	3.0894875872390903	3.47212521110041	3.3381439970425117	2.1241809991335554	1.186690850196522	1.3874485694518688	1.955543017518333	1.5714731561914366	1.6012838379331398	1.5496570221488346	3.369976991751802	3.3574114709054173	2.8269853043517754	3.5130706912089202	2.660635952331538	1.9619468432196507	2.042933141478585	0.5273994786156381	-0.3268670215920667	0.49830966034661645	0.0483519626071956	0.26324302892207063	0.8733204146228669	0.40254754637564594	0.3444076830628633	-0.5771229446905861	-0.41933615818438685	-0.42730567878945785	-0.3891510108028858	-0.42109410307086237	-1.3005628564288003	-1.9937515039751477	-3.1590392888206535	4.2274	11.368525521022098	0.28704065700904263	0.2548130017128819	0.25077569359880414	0.20737064767926594	0.012509188391161559	5.56986740032087E-4	5.56986740032088E-4	-20521.22342576811	0.0	-445.3177268914053
68330000	-20957.470139007793	-418.1966446420402	-20539.273494365752	4.089759025680159	2014.6444875496622	92.62905794616037	3.053699816208125	1.166679916532843	2015.6805467591344	2017.5675666588097	1.5642553398701675	-1.4316054318894929	-0.732545649489675	-0.3984265988758502	0.16425509249268289	1.0769756698480413	3.7052048433356575	4.903534988389744	3.43060180523391	3.9274113708687532	3.447618950179469	2.0432011605513223	2.9646650716984144	2.75883110851296	1.8649541086279955	1.9501884204257858	1.8120579652420288	3.135345063460709	2.045604742040619	2.5919968900502903	3.1122247818994326	2.2019245598247736	1.853924747498036	1.273887922936712	1.4181732676670424	2.9981915590283297	3.076761086866381	2.636544712748461	1.8281447908260962	2.7910515393757875	4.0769351581493884	4.837914462813515	4.4458487947808285	5.006586951407067	2.989214727084837	1.6006962227494856	0.41180008650215316	-0.12351215255224071	1.084668542418823	0.23962864888361757	-0.3800259207342091	0.6731082475803567	1.1257151618253154	0.7724841586429618	-0.43907109163062474	-1.3959589983816985	-1.7027075057624113	-2.3722319271610544	-4.0012752775395795	-4.145734575070204	-3.944517279921787	-5.05935093030786	4.2274	10.162257742574178	0.28193952713250015	0.2524834471325279	0.2575345116642684	0.20804251407069813	0.037445302903093516	5.556226040681035E-4	5.556226040681029E-4	-20539.273494365752	0.0	-414.6150109683454
68340000	-20963.937063358855	-436.31421022644474	-20527.62285313241	4.102550821086166	2014.6316957542563	89.60175803617585	3.2854267478403893	1.197623833770607	2015.4488198275021	2017.5366227415718	1.849169421404234	0.7976497888804084	-0.8755928796587136	-0.545714803864503	0.8555973478445353	1.369869594361578	2.9516470924439724	3.559361024985925	3.039523621507256	3.6434295882612218	2.2731045004359545	2.2808455362469875	2.3812459128515964	2.2029437016571807	1.791826413995825	1.3943324328021751	1.4398144809857838	1.1396445702484272	2.36774522894936	2.301889320539113	2.8461311440327584	2.8225219742277474	2.667489596125536	2.723417259347838	1.8313016530810844	1.1869270260989664	1.9427161584244461	1.4541891050159264	2.3610350449090283	2.240117372503672	2.902944658755867	4.02067985670218	3.288180930424261	2.0989326657919403	1.3373583857691083	1.1179949332582564	0.6364574007187591	2.153106582624004	2.8452780147338936	2.1622745972685653	2.234912018440817	2.204678680602659	2.671252340452802	1.5190130694569117	-0.18062413797460483	-0.7718119928376536	-1.6070407789662537	-2.1605263459492647	-2.7084821762437477	-3.151049435560305	-2.8414004187021105	-2.841755765596679	4.2274	10.18480210603866	0.2805297216880848	0.25727642171600745	0.2525432054037733	0.20965065119212906	0.05330476272079612	5.916860510973308E-4	5.91686051097331E-4	-20527.62285313241	0.0	-432.47971888345955
68350000	-20955.08455921696	-437.03614504809025	-20518.048414168872	4.172766495930389	2014.5614800794121	95.63236476753173	3.1273889604272704	1.3016704973570807	2015.6068576149153	2017.4325760779855	0.9331218975700578	-0.6245624138911877	-0.4369236880902924	-0.19876811532819438	-0.7563403692322415	1.567372806435187	2.499185139770649	3.715211052248855	4.108092476961328	3.1232012052905915	2.557556877944063	2.7503406725100854	2.148830368050534	2.1140864290156465	1.7093142678865352	1.1284313762543177	1.4362116303350492	1.7863855852926116	3.502104807562768	2.6707466881034714	3.83076400278038	3.3232327466122467	2.2820901260176716	2.7710756545758435	2.1525622560317053	2.3144014510593474	1.3386740271885127	1.9660040350556145	2.8420590541379274	3.0561294604452724	4.769021864745987	5.254837715292683	4.111774201949227	2.0917751001598264	2.4178490766458376	2.3334426277125675	0.45133961108469406	1.004813533050432	0.5725779890676221	2.0195524474140245	1.3217119872251795	0.3171366183378541	1.0887626756685433	1.9775440793079924	1.587228696299336	0.12592964433728945	-0.9643138337901022	-1.5335279009735896	-1.8260000195741628	-1.6185499110561166	-2.017605843732252	-3.0752562354418522	4.2274	9.87500778511513	0.28545890727576667	0.25496211964479965	0.2485236911845764	0.21105528189485184	0.004444173130795454	5.427254802301681E-4	5.427254802301678E-4	-20518.048414168872	0.0	-434.1171288131613
68360000	-20959.1565941519	-427.55893962419117	-20531.597654527708	4.119410154420075	2014.6148364209223	95.43012072085972	3.0312548863724116	1.4290441396988933	2015.70299168897	2017.3052024356437	1.061898675198961	-0.7420905634596223	-1.7358166579674297	-1.485363326067357	0.6481253958253818	3.5569483981581103	3.66684003127919	4.732370126926525	5.212508038692959	3.6299846689353723	2.806032928461868	2.623073768140785	2.359726950926528	2.537966089540144	2.718326168437319	0.8914781222838754	1.9050072747378304	1.7411602447016759	2.6408355764180214	2.9347452391390463	3.213954423407646	3.523053455881306	3.3696199782845944	3.1719712937365245	1.5787245157964023	1.6980201123972725	1.325156002344176	2.3118571739073746	2.9281099261973904	3.6965776511625354	3.8518112652398995	5.204119035658009	4.059986161203502	4.380372543289802	2.8309128289207295	0.6033727350725997	0.8741153766233194	1.2294809009599106	1.9525108082566662	1.4678680422194943	2.4621355876569906	2.405951492597667	3.3953840900881556	3.2215296937277182	1.495283593652347	0.21611466485578545	-1.0491874890726358	-0.486832233377524	-2.2002956471530375	-3.1788603299591105	-3.3026925237767912	-3.6814373105771354	4.2274	9.211172573898473	0.2867581521037247	0.26163762833955795	0.24548506602580475	0.20611915353090723	0.034729752421624516	5.555592201622279E-4	5.555592201622278E-4	-20531.597654527708	0.0	-424.56170954249205
68370000	-20974.0907537122	-439.67275931182553	-20534.417994400374	4.143644729704754	2014.5906018456378	97.92459184537464	3.0978165860868168	1.2094003068754722	2015.6364299892557	2017.524846268467	0.48424184864240805	-0.21379339651530505	0.37912862324372965	-0.9884453278206329	1.0708705291387541	1.8173160326146467	3.4207630694224855	4.284156429422367	4.49281069042235	3.8510990905934364	3.991640070887297	2.5212283672753926	1.4255241674238455	1.5643195136030235	3.036167843365767	1.6105535466666028	1.8044427051799756	0.5497645547029072	1.0413074041461614	1.8794786931903047	2.325721283784297	3.378972947123012	2.9272040179609222	2.662440170774276	0.9964994565797548	2.651121013960072	3.073401781160641	2.4932788337127834	1.9541930908413347	3.2467316757310507	5.533129363738597	5.969736023517683	4.295009944379384	3.383041322942712	1.9934512955180752	0.6535302022509586	0.8089517670406243	1.5089262815321423	-0.507293409316281	1.2044425776781014	1.908229561091988	0.0936679320472523	-0.43450363519825863	-0.6481103256942379	0.6416556791133741	1.2145801682210267	0.03474533241939087	-0.7257808780220574	-1.2807840560142352	-2.2306036382449843	-4.756719729285084	-3.555053409764704	4.2274	9.255369827422134	0.28617369052990094	0.26342640957748403	0.24966259453484682	0.2007373053577628	0.032165905665508816	5.907129563142093E-4	5.907129563142092E-4	-20534.417994400374	0.0	-437.43454180526703
68380000	-20970.6320327987	-444.1479476255674	-20526.484085173135	4.1016589550841696	2014.6325876202584	95.08012768144435	3.1628024172380305	1.3048853602847512	2015.5714441581044	2017.4293612150577	0.7848588748314186	-0.5842410664436828	-0.7661454263913099	1.8056403103944993	0.1814941766267855	2.709132474423427	4.8981854681300385	5.08345998307005	4.6847938084767025	4.151458490316967	2.7424007239574397	3.032868096452979	1.4717514018372677	1.6258979292084195	2.329641163981236	2.5786208531387933	2.1122465741236343	1.9463217443109302	2.4108097865939864	2.5000855084122993	2.3843531459578498	3.123772609984369	2.123038456058653	1.8462510923756226	2.3860142622555167	1.3935612959593375	2.1732547742331487	2.3761354727917636	3.779500144318977	4.371368228945776	3.605851328251239	4.4164187072707985	4.958655054072267	3.1575479809806906	2.254261253923718	3.852816530281981	1.1301381515192428	0.9354541690135709	0.003880062860334446	1.467446799129277	0.831583549855611	2.3988970248069355	2.274495237435632	0.4519153598453164	0.024656498106907607	0.38282318665766424	1.110427369581894	-0.23390425382575786	-1.7367827291091735	-2.89359394122516	-4.231333651459038	-5.001058392320674	4.2274	9.951114350903476	0.2931543530566644	0.25786768604091675	0.2456112031867906	0.20336675771562276	0.03730220981545645	5.752212975823822E-4	5.75221297582382E-4	-20526.484085173135	0.0	-441.2874263804681
68390000	-20957.779194379807	-436.7908474133523	-20520.988346966456	4.266995561167535	2014.467251014175	91.7479369024791	3.161443234381991	1.0560773070056984	2015.5728033409605	2017.6781692683367	1.5397915992268227	0.4106396560478489	0.8461998935328588	-0.2699107850452571	0.23313658555200445	1.0949577944007545	2.889393275446842	4.244103713969295	4.010695085644431	3.0315369022403407	2.8693228562653426	2.6327359782382156	1.7833043797859371	1.992257681497993	1.887322935641771	1.9936782783703317	0.8103397932441682	1.4447886758591801	2.105052058345407	2.4618018588315613	2.524022974335444	2.6333091936726323	3.042039386679173	1.644568816644338	2.081130690926959	3.002312034682377	3.1211583792280524	2.386028107794897	1.7093344558246748	3.3890464207541853	4.455584537649052	4.49118443406646	3.209107101092919	2.390852816157522	2.031167118589745	2.5853958926985494	0.4690735716803072	0.723950959443561	1.0969093036246393	1.4157483050436621	1.0562316904088	1.131142272214085	0.5796505124757404	1.186469274149197	0.7388716661043513	0.02231154527533342	0.23262590892160903	0.31435558859436263	-0.5104366291438771	-1.2604910103628442	-0.24303433665540797	-0.3981616810681867	4.2274	12.451188136540047	0.28245462663502063	0.26046259017219603	0.252809748828031	0.20427303436474678	0.05465870897611002	5.964667651129693E-4	5.964667651129691E-4	-20520.988346966456	0.0	-432.7592774121638
68400000	-20940.76617573509	-424.97024058018377	-20515.795935154907	4.1941023493511755	2014.5401442259913	86.49237463037053	3.151386675464874	1.3383191395607783	2015.5828598998776	2017.3959274357817	1.9134239025099262	0.297039704111389	-0.9370658552330444	-0.15626035706970065	1.5160437943192635	2.620549217946051	2.741583308282008	3.310414824991167	3.950383955972266	2.2675301955946487	3.1612834574925204	2.4876501886001274	1.7896115599772782	2.4515746108128385	2.1352472255911636	1.6094173955262485	1.9768710628915784	1.9323107956650682	1.8703065840252644	2.2130129678323387	1.9512260958459424	2.7779319544670322	3.040030002816646	1.450423052431074	2.5878772782837	2.498238964319208	2.376448007115859	2.9763433577544287	2.1654517395452597	2.2135069429981886	2.9896714211883304	3.827846655369534	3.83896988618688	2.5616795113322826	1.9715981924078774	1.844032423837986	0.5672235660344266	0.7657943769679079	0.6940525592845039	1.1514893707663456	0.8876003602055803	0.7827600500710703	-0.4349379390157308	-1.1083964543853473	-0.7020278898657859	-0.8409359501499769	-0.8340547258525499	-0.6435686547561911	-1.7835174731947587	-2.261044851737047	-2.2833839804883964	-3.7441149831672718	4.2274	10.322075424444408	0.28611738074504817	0.26470615012622883	0.2493148511382004	0.19986161799051685	0.017932920408430458	6.132511629817232E-4	6.132511629817236E-4	-20515.795935154907	0.0	-421.111957519091
68410000	-20988.46179912227	-451.22589883723265	-20537.235900285035	4.132744683497954	2014.6015018918445	88.97573300207041	3.169754507907503	0.9272357581691875	2015.564492067435	2017.8070108171732	1.320425713281014	0.12257493173760166	0.361760006278154	0.4703920362289996	1.1742434621809354	1.1763534062831364	3.9948989374627617	3.7620795063575883	2.7617968410875466	2.7399803992062663	1.8140809038916712	2.070684792359006	1.2923831694894163	1.7348370890957943	1.7613803765498866	1.6484720992512965	1.3828469702826105	2.113090114341185	2.49448160097263	2.5039303878038086	3.092406192308966	2.881500786163066	2.6860328505542235	2.3350712757590593	1.9795314097011731	3.3412610883069913	2.639125039924272	2.4378285585034667	1.225629753550777	2.4538708660072794	3.7039148572822342	4.352280508420152	3.204770981809759	3.2541936398766564	1.8193916144921851	1.9586247861177943	1.7340665200288043	0.8381317706131955	0.1090619465595296	0.24901159213845497	0.46839214346889	-1.4094215913982389	-1.1485310230445043	-0.48213052675041423	1.374881121338114	0.26933644342071295	-0.9322313639186041	-2.8435191809142255	-1.650023467811363	-2.501386219723942	-2.052807927175977	-1.9003914482704236	4.2274	8.818208588836232	0.28276069243666957	0.2547051479586686	0.25426957647045817	0.2082645831341979	0.022488224444098422	5.940166124826521E-4	5.940166124826518E-4	-20537.235900285035	0.0	-448.0439416174805
68420000	-20956.948488463233	-427.403356863159	-20529.545131600073	4.113153135671944	2014.6210934396706	90.40654894737034	3.3021210071125693	1.4188949686537289	2015.4321255682298	2017.3153516066886	0.9530592595953035	-0.20258773296064303	-0.17092038790917696	-0.3221327867207703	1.196026204991354	2.683630969637432	3.9600773364844803	3.3709331546843098	4.694711101065193	3.4247548012935374	1.617777384847427	1.8414356642024525	2.2985427325439045	2.6695526696482013	1.6940597581310324	1.0099479990442652	1.0951430737336323	1.191020169430232	2.767183628743517	3.1375519852279394	3.2457632771929052	2.990952701377915	3.410582496109272	2.060647453431056	0.8609149611668179	1.249982727864574	1.6869082697901903	2.5119526245222175	2.013022132944988	2.8045303064244838	3.324833215471552	4.889139088053234	3.7667097198252133	3.482046555126254	2.0508962667848536	1.251679748870218	1.371196476654638	2.424102602956292	2.0370303120324427	1.3910838713147597	0.6135309147656057	-0.5352832067532335	-0.6277937959181951	-2.214892135086883	-3.9224709931670816	-2.791494729734299	-3.001328882904112	-3.526043323318701	-2.717846293213153	-3.0722223131115403	-3.8591883298553	-3.354307967031278	4.2274	10.358131020860352	0.29019230351415565	0.26163824895513366	0.2440559805951844	0.20411346693552046	0.022896806743312983	5.712001023195787E-4	5.712001023195797E-4	-20529.545131600073	0.0	-424.28496238112933
68430000	-20966.86534952631	-447.9221827783745	-20518.943166747937	4.243072709097535	2014.491173866245	91.05981793547002	3.0733046916607556	1.0901082424667055	2015.6609418836817	2017.6441383328759	3.577177000936562	1.337182483417724	1.0292731446161303	1.0551960498427388	2.5247784443705625	2.427830635426153	2.4252501187683255	3.4540921693080886	2.7711885032742973	2.9385160201759835	2.81339269913999	2.0703093498226504	2.3378857739294183	0.8346030741897733	1.2768840908854795	1.765743335290868	1.7294393592519834	1.6550906453638636	1.0473835525010062	2.7533509909272196	2.663077201682517	2.6088851242224624	2.715370972581759	2.3291276829195553	2.1426354101419682	2.104591720734151	2.1126010053948936	2.8098521734945283	2.8560047774421937	2.6914747338844576	3.3830352995385757	4.033638977824797	3.6337577754851926	2.670520432055329	1.9487058197424192	1.2862692399333882	0.8428151324765065	0.4572426654340631	-0.16129339432649115	-0.46519350964046313	-0.4544458713543411	-0.2344035586341426	-0.6411111939512393	-1.386906225456578	-1.0146488984648272	-0.903619700180373	-0.6284382613469757	0.4528345894443403	-0.5995020189063154	-0.7437802140068572	-1.5684714017243266	-2.393697722467221	4.2274	9.127507496847137	0.28005724646794294	0.25768336304956313	0.25443988774724274	0.20781950273524527	0.07424710143823252	6.203910115171949E-4	6.203910115171952E-4	-20518.943166747937	0.0	-443.5642247189494
68440000	-20979.9671456591	-447.4272811612704	-20532.539864497827	4.176947029014713	2014.5572995463278	89.5816523064215	3.15718651270263	1.0387610094933457	2015.57706006264	2017.6954855658491	0.834199485179288	1.2799263103184213	-0.07604177614368142	-0.9650474296931824	0.0560860805983007	1.1869600973702317	3.490032133861719	2.750391400077037	3.4414456126185855	4.577934961093639	3.3844033645626146	1.567590013463792	1.5789675651706123	1.2386561851693048	2.0628985285927284	2.299075342987134	2.1129625255030238	3.0771003456610186	2.7047388675592425	2.425302593851372	1.9454449924487918	2.0533277475289498	2.804534763849368	3.3279268128531925	1.926128188098418	4.071467592740747	3.488842992709732	4.351582576950911	3.3294907353617527	4.590887890764844	4.756711291383279	4.635056945177542	3.560563325599145	3.326079317942807	1.745581070549859	0.6590880278079629	0.24989806767079392	0.4877103062459755	1.3209557907220835	1.576705484019188	1.2230289653825237	0.8771610426480847	-0.2716200045511895	-1.3329500211629615	-0.979480588550103	-1.5801856950985176	-1.764831662829768	-2.8746226276724203	-2.1010478619389756	-2.326725684963378	-3.8692862349568293	-3.792400050949754	4.2274	7.75671132293006	0.28824392505555146	0.2532820382265798	0.2486360666406109	0.20983797007725188	0.019316436587534454	5.869349039560569E-4	5.86934903956057E-4	-20532.539864497827	0.0	-444.94019310025993
68450000	-20944.171912556598	-419.88680721520166	-20524.285105341398	4.105435504687516	2014.628811070655	88.73097760774974	3.090940202877567	1.1624915822850683	2015.6433063724648	2017.5717549930573	1.0490983939435972	-0.379502822111275	-0.9856646087884411	-0.5668265759959791	-0.008525326357286533	1.8136195485493056	2.735091091088012	2.9262801360456407	3.1396681455157474	2.9100512221747983	3.1281553346345667	2.64831336578869	2.4144085235242656	1.5060757500303912	0.3398834898628803	0.9890420775879792	1.5535660488306624	1.5343585076401522	2.6592458637703915	3.1943526042337766	3.150580576941245	2.2380770182542773	1.7387144719067305	2.2104908698250796	2.124731348710901	3.206521872846964	2.84577033177773	2.0553894823518597	1.6376521788156917	2.7498723818092654	5.121230628850415	4.765479116505497	3.421839376250084	3.5704944384141846	1.2936035089052542	1.551070492917358	0.9360631794124198	0.18200039670449084	1.3908639420952622	2.5079494546526018	1.7579518503427158	1.7732486499347797	1.0970897114744003	1.5428313591134457	0.22095362796533227	0.8175291867496415	-0.6641316548490002	-3.04161301320158	-4.150388620553379	-4.076231617586366	-3.4732448166764303	-2.8894871385221412	4.2274	9.274140157063426	0.29020420817452514	0.2509900173000088	0.2490676519282793	0.20973812259718083	0.051740845541676676	6.006610391833726E-4	6.006610391833727E-4	-20524.285105341398	0.0	-416.7798336668718
68460000	-20950.227201888472	-434.5950264239603	-20515.63217546451	4.183680411160393	2014.550566164182	94.70949659167997	3.1459370601800436	1.4962119037289654	2015.5883095151623	2017.2380346716136	0.82749645413398	0.5644806724393885	-0.18903808176142456	-1.9837172659950855	-0.17078664249856457	1.2880346568718	2.7206744294166163	3.9538825443438403	3.310915201723319	3.63574644739267	3.276016549187351	2.9819531886400434	2.3718224315008007	2.015525334269743	4.286992729264712	2.7017473634386406	0.16012309047977602	1.1409275747487104	3.2564143919861177	3.8712890969637606	3.7005725192151075	2.9856139217827864	1.3898148876231358	1.3914746346118019	2.827540116162353	3.173390019620003	2.583777266164204	1.9680277601349396	3.4535231309453747	5.961894818353828	6.208992309140194	5.850098699062588	4.4332993518429955	2.754217867371893	1.5655213054748889	1.0838083995301027	0.9801830124100259	0.04691615575160246	0.9859094584528248	1.1276771858526626	1.4490952705554638	0.11643038194797295	0.8425853793154772	-0.10664371080370577	-0.11521720237813762	0.954931157278479	0.37644958707818177	-1.2973938067581074	-4.01309921816282	-2.491447773000843	-2.933476153114938	-3.9334534320838976	4.2274	10.154747006023907	0.286993800380335	0.2540036296515008	0.25078916772912196	0.20821340223903625	0.00400898050040611	5.427209722313514E-4	5.427209722313507E-4	-20515.63217546451	0.0	-431.7414075468692
68470000	-20973.08327964452	-441.31812750824616	-20531.765152136275	4.132593523805626	2014.601653051537	92.65546655692344	3.293386500430492	1.1965032104061732	2015.440860074912	2017.5377433649362	0.6283069397854232	2.141499178573385	2.709781640311016	-0.7723540097935881	0.9755391900225785	1.1688830122619154	2.3794731642923423	2.8747532222001753	4.372574498076862	4.411613192076389	3.4249543145979815	2.3467531598099423	2.978959494845797	1.7590081330389025	1.261055797224278	2.168144835763872	0.5615298938169845	2.784107065032414	2.6942010824874743	2.9930918444604755	5.023619226726989	2.1787619074209505	1.609945160872662	1.8657687986995959	1.706018424296324	2.7103047658386146	2.268145857988412	4.540859050384952	2.842686850632243	3.2590071590917686	2.9351546785880336	4.239137870905837	4.6243088080874	2.847199691947128	1.5841242776856426	0.7373358018633341	0.730015039528148	0.610447970227409	2.5207502329921994	2.2664047749342515	1.250345268885432	0.3391647143699571	0.04295407357359077	2.6298541768676724	0.24659581972714395	0.9309357108742661	0.6639148144711633	1.0233454126663528	-0.7708741517117537	-2.6524301171327287	-2.7989800959787807	-1.5517018030382708	4.2274	11.035211344243752	0.28188426981072523	0.2544738107449601	0.2553772977590841	0.20826462168522467	0.007741794003204193	5.453276720227226E-4	5.453276720227228E-4	-20531.765152136275	0.0	-438.5643593045929
68480000	-20970.544535108256	-455.82840468119264	-20514.716130427063	4.1083857215593635	2014.625860853783	94.765348391349	3.318293332067277	1.4162779872877524	2015.4159532432752	2017.3179685880548	1.1461148353144799	-0.22556353496763482	0.7201892504659307	1.842111638182134	2.1956722755936395	3.3774085194881875	4.141071078403417	3.9000494086904167	2.4342383970460544	4.197402807535814	3.4780879281740305	3.4034686177496836	2.0880341086253766	1.1707335615903447	2.1454952356523873	1.109533938088378	1.439028331906245	2.6099486452358875	3.728985996944907	3.170894382062859	3.5116664361077774	2.304610225894473	2.2178868507915177	2.159998133861187	2.7758353476175994	2.677771767434716	2.773382768119298	3.5937350971348008	2.8563514339090386	2.852521417361809	3.000758256120613	5.142831677446399	4.440926260150409	3.971016760619592	3.1105428583478503	0.40713634225390105	0.6607472099188322	1.542780618092305	2.1733555477945345	1.3393570148303289	0.7203847543986511	0.2802869726719119	0.8343049238270063	1.4261961865135375	0.9716970402128735	-1.3370148785741356	-1.2851395018301164	-2.5947315410344123	-2.3596143093906954	-4.041910615339673	-3.0296737291128055	-3.094972196437927	4.2274	8.234045892003664	0.27913237797250073	0.2552365584294994	0.2571287945222891	0.2085022690757048	0.022868628155028502	6.095812446315073E-4	6.095812446315079E-4	-20514.716130427063	0.0	-452.91962996196753
68490000	-20977.850687323913	-448.50565755522285	-20529.34502976869	4.165916612408204	2014.5683299629343	91.50724856344296	3.32533436773239	1.1047234346177293	2015.40891220761	2017.6295231407248	0.5158055532876129	1.037362253259986	-0.8859384699662658	-0.9807814255741092	-0.1527547604983972	2.5956463091897684	4.348740197901584	4.217163835918183	4.312721061646887	3.9068940367999048	2.6391743215250005	2.0331168857014794	2.566053345709414	2.171515888407686	0.972912143892064	2.354821149927642	1.1283611842302081	2.9022235166317625	4.317478490819384	4.9000556507947675	2.4771136540514567	2.4563833965002986	2.9312112884666095	2.783816175412245	1.0905620271147012	1.4554710668353912	1.9104445409020747	2.7473985003090435	4.171693899342975	2.883073751694095	4.617527415826956	3.468631853076363	3.722933207759811	4.23856812470765	2.9639408506993394	1.1703867526093934	2.7879070470826495	1.0207548948820448	-0.24287678213083175	-0.024281876295221827	0.06568268416342948	0.3155951557473279	0.7790228367045912	0.09931284535570795	-0.9045756604182904	-1.1007720855299348	-2.6812990441716424	-1.380451117812095	-2.64545047006803	-2.6532533689657414	-3.882649502809566	-4.327389530606781	4.2274	9.817120401713032	0.2863185484701759	0.25457229515005253	0.25436529415753606	0.2047438622222295	0.014236406081474577	5.720904692609996E-4	5.720904692609988E-4	-20529.34502976869	0.0	-446.12156786925095
68500000	-20978.402767834967	-461.15386877692634	-20517.24889905804	4.215971859295657	2014.5182747160468	95.14194392516417	3.3456436808146015	1.1090172022707123	2015.3886028945278	2017.6252293730718	0.7389781087051298	2.428062806470808	1.4576984265015078	-0.46593950523037064	1.670331332836025	2.024121195371347	4.54395747696961	3.971142650783669	4.061475353713003	2.832627849510466	3.7918285789497572	3.3446913399436164	2.675228026737149	2.9679462640071073	1.7289389849485963	1.4962077148077542	0.7328598398346979	1.5981889200785195	2.1228605793472886	2.9373551838178895	2.0516614440830865	1.9885297519788403	2.9574377813679757	2.8503264093848597	1.6131655742550868	1.3994868026970575	2.442832149048547	1.5593185160366296	0.726203549430712	4.05900576085809	4.4332080247224255	4.093448990114244	5.841683817607875	4.059083359997572	2.3930176121435185	1.2183338290811954	0.6900795344492126	1.6640701487032104	0.5533286837588747	0.4865939985405662	0.5756093665552898	0.3850428897258028	0.4756278531633719	0.8305071515557827	-0.9670471021818018	0.5104911593176145	0.051424676713416106	-1.5997512418598752	-2.791660436173293	-1.0864529847379782	-2.576082267309573	-3.2704582687589223	4.2274	9.210409550742641	0.29119271173396943	0.24938686007453006	0.2533628678268789	0.20605756036461562	0.03711748905612568	5.586782069385473E-4	5.586782069385478E-4	-20517.24889905804	0.0	-458.51006859415276
68510000	-20983.599447579458	-466.00403355043585	-20517.595414029023	4.190161153559659	2014.5440854217827	99.98467557739981	3.4329112454383117	1.4278267190628873	2015.301335329904	2017.3064198562795	0.7257291718509711	1.787153939066375	1.5915214299124183	-1.2904232242048417	0.08519857956529564	2.542236583282159	5.435307812779671	5.603307025137852	4.300684463268187	2.890379524690672	2.7741081619246892	2.502224155175357	2.603321793743494	1.3368282823557653	2.626600693137087	0.937504498349969	0.27428471153950074	1.896289308786983	2.0199288873971386	2.9179233827777287	4.29670461684399	3.257687183159904	1.9273811691819247	2.066874702001955	1.3101877023066488	1.3105079292329904	2.4447527980777752	2.962705016885258	4.4596118203227775	4.192301962147161	5.9731131249043825	4.68156110334453	3.5181401191315493	2.6607024373030987	1.9335236854940707	1.5221270264616518	1.341040975740842	0.8527619896596395	3.7769017305901773	1.3683768146420887	1.0231816784125876	0.6189533060382855	0.6576369705634671	-0.45145353927047965	0.46866674002767983	0.22623240148162277	1.2595964671276172	-0.9383358757308123	-0.7743568454931735	-2.8418788816046305	-0.72092721749758	-1.1358609653762493	4.2274	9.613374720364432	0.2879844627974836	0.2588591528625612	0.24996898765345127	0.2031873966864979	0.022495088521107067	5.198431827418502E-4	5.1984318274185E-4	-20517.595414029023	0.0	-463.39273724559985
68520000	-20962.4063256372	-439.74887672423654	-20522.657448912963	4.199909147112724	2014.5343374282297	96.15085714598871	3.1947278762228337	1.1405186484992014	2015.5395186991195	2017.5937279268433	1.1389457182272156	0.5449722284448242	0.08572855634572463	0.09536656970831664	0.05905569980275682	2.7543560763539965	4.242265931080789	5.911966949370687	5.8424085225494125	4.421263700795606	3.0741316040835667	1.9904134302534915	2.2462018802347723	2.354816739753933	1.0517630435377539	0.8483165223009885	1.6755650420415766	1.225891722770453	1.5243560378373924	2.478655520521058	2.4783628378650744	1.9819781000332641	1.3667156170633716	2.311231765465577	3.074809084760942	1.8912531443850074	1.4438800340862252	3.3309866171470515	4.060523864456609	5.52867826493366	7.283498155875275	6.375280689774407	4.46478624038011	2.9148946895955445	2.6535071113515234	2.6852895166665194	2.1619071199317625	0.8393167025328432	-0.20078476315302957	0.5262916703522622	0.33842777796937074	-0.46453805497760475	-0.29819369541774843	-0.21628945703375485	-0.15133866596009216	-0.4078296760130309	-1.4992999155435112	-2.244955629153265	-2.066963760088105	-1.914564836289781	-1.442375960384714	-0.69304268059002	4.2274	9.96561199633036	0.290557780191367	0.25174068942448197	0.25462322952837285	0.2030783008557722	0.006168471755588247	5.625833774916488E-4	5.62583377491649E-4	-20522.657448912963	0.0	-436.59292742970547
68530000	-20954.44182191081	-427.75602999373206	-20526.685791917076	4.287978779863673	2014.446267795479	89.56863586638173	3.199841580096766	1.1199173047253026	2015.5344049952457	2017.6143292706172	2.7544118738659202	-0.5969467092382303	0.05869702880598349	0.9467941872874106	1.4357412632685251	1.8322080105879683	2.40106297872079	3.1790511927695198	2.556897890227285	2.9361135898661512	2.7778329590630673	2.800135862590174	2.523118714859832	1.674050409084924	0.6735051413003175	0.3894478180778729	0.9449266974582373	1.9631671810008289	1.6924702836637264	2.4048273740055657	3.2331929829696255	3.3143591207959666	2.895860715542777	2.3319981127815455	1.8447592073498638	2.189020841863652	1.4275011141509948	1.8702330816942974	3.399675491885105	3.428094718684294	3.603895392765627	3.29889707903044	2.9641568013619253	2.5620995093631636	1.9646220716031095	1.429912995083727	0.37703106814270604	1.2994273982218858	0.9972640872322638	1.0865440749314577	1.1490297803804124	0.22543020145724996	0.09412649591489369	0.11993659474640478	-0.8144246280329779	-1.2088755368030135	-1.3848350102724187	-0.9671682697253683	-1.2373165035687583	-1.0983848516582249	-0.9265063325506422	-0.7475081579060485	4.2274	12.092715762540422	0.28706822776672564	0.24957234625674218	0.2543519588857348	0.20900746709079143	0.05912229763629704	5.948078079889432E-4	5.948078079889428E-4	-20526.685791917076	0.0	-423.18155590545
68540000	-20963.195803971517	-426.1454987035894	-20537.050305267927	4.121034071831732	2014.6132125035108	90.86144907948282	3.0101185721837416	1.1352012938569027	2015.7241280031587	2017.5990452814856	1.5928721551850669	-0.4404080334092055	-1.081623746932846	-0.7144268621545615	-0.4204907339702557	3.21144245894602	3.3528226069087763	4.161813539137851	4.152382009959454	3.5562188649324047	2.7054419624164474	3.230301089040051	3.0517392351175703	1.605936754523471	0.83827242720448	0.875979178255459	1.4241273376803198	1.498059504140175	1.329318692284212	2.2134463003459515	2.657460951832303	2.4707203125259922	2.5536606067319596	2.628753296363402	2.1622164369253474	0.6444784641137492	2.0338445105206295	1.7324946624285784	2.7732398892888974	4.554710471685205	5.264273298609798	4.599073115229836	5.433667325872785	3.3733466428575114	1.7032887123611893	1.2656325821460628	0.277681853095974	0.3850270339259191	2.2531666045488454	1.7369869340252475	0.6875665455946552	0.8076682136184251	0.7577747509280848	0.9669449611130196	-0.2990934742052378	0.6063917781324337	-0.896456243942128	-2.277497598467311	-1.5971621638303677	-2.457682550853241	-2.9949073385768403	-2.426592024932628	4.2274	11.482277603265288	0.2851709519520981	0.2510585661669973	0.2571419546622858	0.20662852721861294	0.016300673157449132	6.42903753205898E-4	6.429037532058984E-4	-20537.050305267927	0.0	-422.26851608343804
68550000	-20974.35703429999	-436.55952273076224	-20537.797511569224	4.218269774821296	2014.5159768005212	93.74070135204707	3.4674882823039006	1.3901644749557727	2015.2667582930385	2017.3440821003867	1.1834895963553282	-0.6068816955944827	-1.3661822685632696	-0.08681741565454189	2.1189342716501	2.985214061455655	3.2514602350516113	3.0560729656963876	3.7797044439959433	4.226660425888058	3.2844815391956392	2.5375809916720713	1.6405952011324227	2.6318652868438033	2.560727701676189	1.1289324867535036	1.4590805506199835	2.103961228601722	2.227762486810462	2.7159119925127175	2.7362236865536644	4.33371082110225	2.0746014898183707	1.3852832982592587	0.7706723289431385	1.8936287350695888	4.654484636492791	3.758626671519858	3.7269269002404957	4.029394966414571	4.805194157836577	4.8185609252425685	4.4665793596726955	3.775551655965303	1.9896630540949256	1.4669083990048781	0.8177568223818171	1.0171463581438978	0.8210365891460609	1.5495351064134397	1.0902905910006644	0.23719015863156867	0.21454224213848744	0.46192247775211687	0.6539946012827336	0.713859316721704	0.6871433090838119	0.39893456968996355	-0.6247945888113662	-2.5048159367382703	-2.058215745691835	-1.5505016898574946	4.2274	11.434574850331433	0.2857490067128585	0.25210081602637036	0.2534981412676642	0.20865203599310092	0.01700585471278044	6.124782646977929E-4	6.124782646977929E-4	-20537.797511569224	0.0	-433.02715006958465
68560000	-20976.852338209996	-451.17548041677526	-20525.67685779322	4.243167298773541	2014.4910792765688	94.34497831944326	3.0843870285654895	1.1421475657567508	2015.649859546777	2017.5920990095858	0.5110990881714301	-0.44428370526168764	-1.8363708734489157	0.07206581417525271	0.4645601758095146	2.3983746187721358	2.738157218358677	3.1375331652097582	5.024368520418761	3.4907146202541877	4.172985150628241	4.28280723274729	1.8841969347558198	1.986850774124405	1.0692086048312588	3.6217443578719655	2.8320558398682	0.8168547924560627	1.8538959487322126	3.930434851946319	2.826763236487132	3.2693699901766924	1.7062021057213572	3.691018493078527	3.6742169305102577	1.4490357918730816	2.515829288612894	2.823639963259693	2.5186437309726877	3.9196199031699646	3.9770233169256435	3.3419204634798114	3.290368101538708	2.412592008863029	3.3074885953363884	1.8509963079748657	0.5320927849833346	0.564451165751558	1.1664618408500655	0.14390262024360945	-0.7780743444128754	-0.3921400741426082	-0.1951698329907825	0.18667950001574796	0.24877229866413386	1.572763146328252	1.2724434743883348	0.34477422113839673	-1.71378679449385	-1.1087953347572075	-2.896604797030473	-1.1622597286782874	4.2274	10.608478348502977	0.2833625083837428	0.2621563190838343	0.24330519578001264	0.2111759767524043	0.044228510953330386	6.151648386013445E-4	6.151648386013444E-4	-20525.67685779322	0.0	-448.5706917115566
68570000	-20961.48788532198	-432.8048355626398	-20528.68304975934	4.233814098460014	2014.5004324768825	99.9350856709529	3.1156807091536485	0.9444941126273869	2015.6185658661889	2017.7897524627151	0.6772840261622347	0.695984636846164	0.6125843264255282	-0.3854560973584209	1.2441165276891426	1.928534094612715	3.9796253890660545	4.3407258249628216	5.1921140748524435	4.4084118732480775	3.291036059773438	2.806966352348141	1.376500454991884	1.3289520050193269	2.534479236911698	2.654205143647567	1.2175332286539482	1.4966089417108233	1.5954952614657716	1.7265815960724273	2.3932737988697723	2.510478864356319	1.7980903834959918	3.0655136574808557	3.543502200461592	1.7562085527484574	0.44392448940565027	1.767361057684829	3.636394798841571	4.253963322569382	5.926594842868552	5.760922109742308	7.453272857924404	5.457719627738186	3.9571916107112086	1.5254500786989544	1.426759862576737	0.4873677488397306	1.2634640977758211	1.9301007956802612	0.8529423250033239	0.44842375475644913	2.007110679829011	1.639556747387988	1.675512398196818	2.6692408986231437	1.359806240252353	1.5776237930042996	-0.28467822981390767	-0.8986558103245661	-1.9215538057310122	-3.02252295777638	4.2274	9.301318332889263	0.28208989964131553	0.254595745097293	0.2563304381250335	0.20698391713635206	0.0073868067884481975	5.349165945047641E-4	5.349165945047641E-4	-20528.68304975934	0.0	-430.3361288082665
68580000	-20955.735533247564	-431.864239712998	-20523.871293534565	4.322338190653159	2014.4119083846892	93.18828321086055	3.1843169684082104	1.105387554018505	2015.5499296069343	2017.628859021324	0.8943595015961143	0.9974780454042067	-0.47492681624289934	-0.5404805121447585	-0.5915803171669592	0.4827542286079983	2.3952673846435735	3.1525141916439012	2.744989369369919	4.235125800537919	4.2298131983588	3.2038504310751574	2.5038348902514436	1.2455841719533605	1.5738693207126015	1.8348412573674469	2.117306181049324	2.7523549420062103	3.113527270136542	2.733669990633435	3.1548757252866073	2.2386579706003373	1.9367432606018877	2.0536921704270736	1.985253887093311	2.6352806298430353	1.3843526741416523	3.0504875775668365	2.4652255627488633	2.5197103251821407	3.4392096587893604	4.870823168684165	5.502112242452099	4.538164877894669	3.0764320159017498	1.0366796712488906	2.266772676468635	0.26530456490383425	0.6115867947448379	0.4818906336407922	0.6726089085585782	0.813097346329879	0.08494350768018694	0.7803926578492519	1.285864795934797	1.1941214987553606	3.108611588423897	1.337129619396965	1.4911734397198513	0.03219932895597566	-1.208975100572593	-2.537238372672883	4.2274	9.776130957652724	0.2861137409968199	0.252015241668537	0.2502748770047786	0.2115961403298584	0.004664180279755311	6.041492666914254E-4	6.041492666914252E-4	-20523.871293534565	0.0	-428.9345960219383
68590000	-20975.180653262854	-438.8687591251936	-20536.31189413766	4.272931579809932	2014.4613149955326	96.44239672760739	3.122090894498599	1.2432957985668776	2015.612155680844	2017.4909507767757	0.487657335428536	-1.0320847602220473	-1.1484679648361074	-0.778843352731106	1.1563557228179437	2.7641912711039236	3.825839897566308	3.9327593448448033	1.9711075512969864	4.015843190945902	2.823013668549862	5.35536503563168	4.132177896875633	1.738827214048812	0.9193438537795021	0.654276391651192	1.4444026900826001	1.5626230571802424	2.3789498658125057	3.815874853839846	3.320299862766326	2.1387071457481794	2.5577442464040687	1.4229139989882396	1.7435384936070175	3.451712332132688	0.21252390912584868	3.5182711551722097	3.5864919320957345	4.160320819790976	3.1054932162789517	3.814056513002709	4.951071180733291	5.056540175065722	4.242952001381715	1.9165128743810498	2.0153505737262494	0.6840038928303862	0.9704776635602229	0.9869514907063455	2.1614944859181415	1.2335577887626368	0.16642388609230757	0.5715336718699909	0.3660341240070417	-0.0677407697900438	0.1030508237650751	-0.965874202126332	-1.4719237547368955	0.13123275429018777	-2.020197874449154	-2.952397689589655	4.2274	10.458088726471633	0.281101781878298	0.25732581713845726	0.25683613613760115	0.20473626484563756	0.04838865096378181	5.853521061364617E-4	5.853521061364618E-4	-20536.31189413766	0.0	-436.366649454107
68600000	-20994.135216264774	-462.9711868383654	-20531.16402942641	4.16517452305994	2014.5690720522825	99.63174527929019	3.121279087499209	1.9320182795211192	2015.6129674878432	2016.8022282958214	0.9359936455865188	-0.9680560723948832	-0.9199907498461102	0.48023087792834934	1.495580195970223	2.6802279852074067	3.909888097208963	2.784723049613097	3.273821663652288	3.427989745973621	2.61177874124631	4.276720495600119	3.3487795844181787	3.0102700313552857	1.0493392569033975	1.6985180769041066	2.4460032312663627	1.5857264127579902	1.9737540828648057	2.718520798797587	2.524134872569948	1.653744110071274	2.5558179885993066	1.9416755336872635	1.739693913616595	1.575377400960581	3.6299686999429555	3.177863275368013	4.187070979585299	4.630001448199794	2.8081542848735492	3.128204444333924	3.584421308756175	4.439736184521926	3.707625369948433	3.0631062350085907	2.9251596464566805	0.06416758272452776	1.2036249759038362	0.9293874398081232	1.555807580912881	1.2316355529928429	0.9460064557253373	1.5070014155701028	1.064327127683997	1.1168609037910073	0.307263312047488	-0.4627367096930921	-0.51246037372315	-0.6974749063733414	-1.7935319122243345	-1.469795883544193	4.2274	11.948400776240929	0.28672893386999737	0.25526201403103915	0.24884685637062992	0.2091621957283274	0.02508765937951985	5.654248604862498E-4	5.654248604862502E-4	-20531.16402942641	0.0	-459.6438102240703
68610000	-20963.157681729324	-448.3350309003093	-20514.822650829014	4.145922550680315	2014.5883240246621	100.43595425914353	3.1526513230549704	1.44408661620452	2015.5815952522876	2017.290159959138	1.364183666927455	-0.3870990859191909	-0.5438845492097195	0.4899325531930973	0.648043684515946	1.8798181648164651	2.863503482484519	3.0770297777501057	3.817837357741033	4.051393652027327	3.747200192962625	3.324179772540967	2.194988584492623	1.8660884122672499	1.2073149635903484	0.9803875465995855	2.016817842114532	1.9271387037966399	1.346216629347429	2.922614932574727	3.771302917040596	3.4324095540652437	3.3400018833654626	1.849377162500544	1.762238058989333	2.000045884050097	1.429167173024433	3.2672066262032073	2.659890890740956	2.5383368838597384	3.297471361998051	4.65756196083286	4.893605296547989	4.603335526657723	2.833095277418608	2.4527146680743335	2.333809335401657	0.302751060598515	1.3266813824497543	2.07613798223709	1.2288197433969523	0.5012494658128772	-0.5365264916621622	-0.6703060575542973	-1.133761241754053	-0.1745465553702101	-0.024573768848459854	-0.3094723113609354	0.6401127343963393	-1.1590790373249216	-1.3110675297222694	-1.2351404200528913	4.2274	9.006122751227823	0.2843214121715533	0.2550196117711347	0.2513476842772132	0.2093112917800927	0.04551587498812973	5.612465735291837E-4	5.612465735291834E-4	-20514.822650829014	0.0	-445.1227313753702
68620000	-20982.14453247959	-462.204625019848	-20519.939907459742	4.244552826822123	2014.4896937485203	97.87720742655922	3.126753391025375	1.3414129705543831	2015.607493184317	2017.3928336047882	0.7907721487845433	1.5459715857393828	-0.3466624610918986	1.1004864905066085	1.4261525575728269	1.8850308590450242	2.9411146411373243	4.611357768036078	2.8036122758625748	3.6911387813985925	4.19068606618344	3.7595204945780667	0.839955458953002	2.481464377092839	1.4470886354553019	0.5704371207066692	1.4886390484252028	2.073732007610035	3.5963525854203717	2.704986381701016	3.4618615487875086	2.9823792067161374	2.1586540847130062	1.5391288189196624	1.2568809118979474	2.256826798923738	4.238115645545468	2.544420317716537	2.227346371091876	3.0292248255464065	4.304261582196432	4.296445140234978	3.0508164237649753	3.5749658012670062	2.630692920050569	2.8101646409057257	1.8881624610034706	0.05497172190840888	0.970971486065524	0.5633969075062815	2.5996867750016364	1.4356214074267977	0.6433346325480344	0.5298291496695686	1.4952329282041732	1.542728519494514	0.8642422303271313	0.4856248456553126	-0.19250651949690267	-0.713839588357523	-1.8723689779360098	-1.71840939556821	4.2274	8.510654885357951	0.2815433717356991	0.2579938053160206	0.25548935973632714	0.20497346321194698	0.03517185506427997	5.649687892683514E-4	5.649687892683515E-4	-20519.939907459742	0.0	-459.6421497855506
68630000	-20989.063306308504	-468.7310809144756	-20520.332225394028	4.262115909375108	2014.4721306659674	101.05573306693705	3.1994782370740125	1.104245008458039	2015.5347683382683	2017.6300015668844	0.9509117044636719	1.3836064799362278	-0.26109729747992927	0.9043903655521526	0.7743816902222157	1.3126985240252782	2.949470770902919	4.086944358844126	3.927960271981711	2.2799846755704207	2.896765107762709	3.1015676143310698	2.97217776416227	2.8478092304575533	1.429505787877582	2.3655115731842105	2.240564365267128	1.9815021983588252	3.1770689831241903	3.0440915815517675	3.9006539155450155	3.941309888225775	2.6205789328213225	2.493300459046262	1.57912437843603	2.3744322171670786	4.056967752386942	3.4950603655196293	2.0005902208020636	3.3447542192167443	4.206712125456606	4.494886184947536	4.741865853863306	4.184200798302239	1.5090403428716173	2.2243490393253063	1.8646412422187517	1.4859769605985709	0.6561774418395776	1.3092471040761753	1.711274926806196	1.6208658737760615	1.9426007316773304	0.49146090882495885	0.7386515086824801	1.042405124018301	0.04890612814997208	-0.022239507893878296	-0.009150401792786034	-0.31954121055998674	-2.0289052696337313	-2.317247825901793	4.2274	10.457387910307778	0.28436660614167103	0.2576108881880686	0.2513492572490726	0.20667324842118157	0.06656856480749078	5.466399142264033E-4	5.466399142264033E-4	-20520.332225394028	0.0	-465.5839189649154
68640000	-20992.17705021783	-472.66612731185387	-20519.510922905974	4.163106111612434	2014.57114046373	103.6161814006248	3.199823284353682	1.2326243698870865	2015.5344232909888	2017.5016222054553	0.5180484076850027	-0.5684745100350678	-0.4581142969088434	-1.8225696362583665	1.241495388647238	2.44711805106507	3.9069894285444775	3.663588755018685	6.4345974994485164	3.8855578173781895	2.8404277224728567	3.389629367046637	2.353458980206015	3.5372709337711585	1.2902000631013446	1.333813621999062	1.7528653103796064	0.47490154691172975	2.832548053584163	4.424588631352272	2.9690417276564607	4.010089291252853	3.344665704464559	2.0729939375330124	1.3664587331114335	1.9640111136207552	1.6345118865989647	4.117077549411719	2.815203727067065	5.0200119279365385	6.325683968569131	3.0851648383381542	4.178096248004698	5.429773237529444	3.1108827151368508	1.4601856520440157	1.448743647191386	0.4492065911855198	0.9839809525816937	0.5228468158036426	-0.0491087307102851	0.015662515163074042	0.6248403158964975	0.6090547920928084	-1.1079657911317247	-0.7639888389766405	-0.5890182640823567	1.1535725293152774	-1.3544756317394842	-2.587662600340793	-2.084187400150994	-2.910397504614803	4.2274	10.14022818689645	0.2821006801968736	0.2541965681314165	0.2602053352910462	0.20349741638065744	0.050098604940885874	5.249605354857598E-4	5.249605354857601E-4	-20519.510922905974	0.0	-470.2497255515925
68650000	-20992.43965313695	-467.59787602617195	-20524.841777110778	4.196682179189009	2014.5375643961534	99.5326297706893	3.2856332551764336	1.2242240219812577	2015.448613320166	2017.5100225533613	0.8356423651089488	-0.2735753220637214	-2.1215969173288043	-1.3856889426622376	-0.9421677722894238	1.9311711467310717	2.5008800248483656	4.23658295062204	3.7807909830586914	4.959834820185245	2.966721785963137	1.9851715351259225	2.716966685833015	2.7945404663809823	1.7736642405219014	1.4985182474121737	2.070889308355231	1.266726699542234	2.2837957917601064	2.601799385356871	2.3282073084137136	2.261450164444874	2.5270837275983347	2.6545717078678854	2.1182209074805107	1.9339060378752013	0.9940481054271194	2.2254567158064544	2.321189511192866	3.1460160605159615	4.236703813382712	3.9581896596542636	3.1995820769198287	4.1897332127782185	4.101344038200145	2.1960491472283246	0.993123678085972	1.8600956111898375	0.9904263035690926	1.0335334553654514	0.6321854944486562	0.09450254781485767	1.2106689460742168	1.3779357198788742	-1.2089913901938365	-0.8571692857191782	0.9022724884948992	1.9318549327906647	1.3271278147790542	-0.5328997794508831	-2.0383932398095803	-1.8944190430524634	4.2274	9.71489197193255	0.28471279957737944	0.2519085998475676	0.2549281129685473	0.20845048760649942	0.0414595684744757	5.436442193995558E-4	5.436442193995565E-4	-20524.841777110778	0.0	-464.7618423487619
68660000	-20990.93487763099	-484.99067733493825	-20505.94420029605	4.428321382554353	2014.3059251927882	108.23146921361005	3.1464023086074313	1.3784711232771973	2015.5878442667351	2017.3557754520652	0.3923078731813688	0.6896068467629944	-1.3048021803349723	-1.5053544467655728	-0.3539273958514856	1.2510652827775324	3.8753954467575578	5.095751300122773	3.6371046182545195	3.798025119493037	2.777966848545182	2.6998423753294842	3.042023054325182	1.4726982767642427	1.8557746185397104	2.0623520168614116	2.034764018433358	0.8346001834799546	2.0999413362402706	3.6496606039913555	2.9697141800201683	2.854807946774825	3.4096925056314316	2.166476306087064	1.2354813836997418	1.0984572239622246	2.170143357064994	3.969100141962759	2.5020074384292155	3.6313956012043955	5.847272235953069	5.9297675184095455	3.825318025976106	3.5400640014348355	2.6953589067153265	3.3463615149383648	2.032195654207287	1.0308775698565094	0.30276206918683346	2.511081821408819	2.683031896232291	3.208786645261214	2.2812010766901554	0.3806830542924735	-0.1920881859340143	0.2859051327396365	2.200946830755959	0.6414928431282255	2.674731752642769	5.606230857451584	2.177406070315306	-1.9486578997138375	4.2274	10.507287692570005	0.2868474208344086	0.2549617414295573	0.2527284035093535	0.20546243422667435	0.02282073757230136	5.169195245739574E-4	5.16919524573957E-4	-20505.94420029605	0.0	-482.868731843502
68670000	-20999.026818917067	-463.6319549043851	-20535.394864012684	4.4712821850911455	2014.2629643902512	108.8561416287053	3.140010656103857	1.925867337374302	2015.5942359192386	2016.8083792379682	0.25387761086640137	1.9115863026545379	-1.5919608996690806	-1.350762821824402	0.4785266039887477	2.3765330772077733	3.8214172351611433	7.370697549611537	5.34446488333559	5.0808032634730855	6.725808103911185	3.048131090840666	2.7111055507377997	3.588090207458853	1.444327361327255	1.3036584843394141	1.3147327748904596	2.91696477754868	2.8095988759405373	4.794547675975529	3.2188245102771478	4.819254615329739	4.439977686620796	1.7649254276311401	0.39776599268335416	2.769890680374645	2.7469834653949716	2.507199998276274	1.5861289322716887	3.03533375571739	5.57996633188342	4.921121194994999	3.6977762659537405	4.043404996518148	2.4036805511459125	2.3677609200084766	1.8882967587264385	0.6548126323895773	-0.2495762474593406	0.9003238543384025	1.474266980924015	0.8617163231810845	1.8210942017083507	2.6094099592238553	3.3589493958598684	-0.5264134606731465	-0.36304352187901057	2.996487989707501	2.4722863593373625	2.0882897833250897	1.128803243432306	-1.8184816798289338	4.2274	11.422065804669089	0.28770006803748827	0.2519791890441042	0.2503413059108969	0.20997943700750427	0.03402369842339333	5.384076065975924E-4	5.384076065975925E-4	-20535.394864012684	0.0	-461.7444090225612
68680000	-20986.729641512127	-472.4233315051018	-20514.306310007025	4.192458691162453	2014.54178788418	103.27398353029379	3.207440188245718	1.2438058180249902	2015.5268063870967	2017.4904407573174	1.2414786815712395	0.9937799710873353	-0.9818509643667795	-0.6232369464391929	0.3877146514951193	2.5581537705453	3.2044050136001143	5.1252715871371235	4.158783028310397	3.0679676569560534	2.8819732862267986	3.811154962477665	2.0855393213544655	2.105937923619855	1.9052847158536372	1.6651582862503223	1.2840444611249493	1.8004410635427077	1.9759733405032351	2.5095857204863314	2.9341896360223907	2.8640892816000036	2.4213254959377646	1.9802466601013562	1.9021995524456492	1.7369391828098872	2.5079539469790673	3.819604912530594	4.3592242067679585	3.7611391051351006	2.80445024963324	4.107851425788361	2.7935683402274654	2.967769340499075	2.59540557956548	1.8170112652725872	1.2531807497809966	2.1479332506570827	0.3552070031536265	1.1607016268862733	1.8814624686555765	1.531394437732756	1.363869840689734	1.569109725769958	0.3483378677505404	0.3090155039237914	1.040930871041717	0.032092881856064626	-1.00670209947749	-1.770901798135934	-1.6255871269800979	-0.5285402608947456	4.2274	9.37011084555012	0.2838700979581477	0.25668624253521527	0.25545613438859965	0.203987525118031	0.044837635773090044	5.540714687253986E-4	5.540714687253985E-4	-20514.306310007025	0.0	-469.25568623288405
68690000	-20975.286587441657	-446.7716122883558	-20528.5149751533	4.164026265148883	2014.5702203101937	92.04624949827543	3.301357520657668	1.5020022610530737	2015.432889054685	2017.2322443142893	1.9601431217427288	0.22151953404632474	0.41370144132480885	-0.33397747093340746	0.8844115333956878	1.7369892949529657	3.157253699382206	3.8575640503151507	3.7898371484254008	3.044916126332393	3.605570143190018	2.223344173104387	2.4040186097080074	2.2604428681791937	1.8217713955940693	1.9979295759925726	1.8038958982268354	2.0015520201335764	1.5216239119429547	2.8573250474444705	2.576268941405163	2.9051530643351757	1.4026860799104794	0.9988519644207109	1.0218304195906045	2.155085185813484	3.5411656205696893	3.3414673410243454	3.306259477116782	3.283620622587536	3.118688099867644	3.788968451161836	3.0341906531562297	2.380308074255122	1.9210469286923726	1.4465412861958493	1.33681736720652	0.9668584698549287	0.5053701274768625	0.5018276833882362	-0.04115258587416376	-0.56025221143045	-0.2560807860673153	0.6874764651746066	1.2916176084840976	1.101724447512333	1.2047317743269976	0.3491898315023252	-0.6401856954458665	-2.1807580528484682	-3.2594162042701877	-2.8599028494329346	4.2274	9.606833019910148	0.2894884775207922	0.25502296097259375	0.24884549267349043	0.2066430688331172	0.024854226962684238	5.678116148516911E-4	5.678116148516911E-4	-20528.5149751533	0.0	-443.07720916969436
68700000	-20955.241892624148	-427.06279908349455	-20528.179093540653	4.116849270110513	2014.6173973052319	92.82492703840256	3.247155274484176	1.3225320358670807	2015.4870913008583	2017.4117145394755	1.6414362892672787	-1.0056786410509209	-1.1610244245416637	-0.5151880916820739	-0.3841213640363932	0.8292110468335955	2.9787169543405376	3.332327361302829	3.3683785335898317	2.5350030598564395	2.985595881588363	4.563348697866726	3.7948872514806977	2.580517600700546	1.6490680000922548	1.6890880684572636	1.5685957731017741	1.8167835552780038	3.332380984714448	2.5458231228289576	1.9207688158703085	2.620168106239579	1.9426292261082696	2.7008097542139593	2.8128428998877433	1.9542564995419363	2.093833691847801	2.0614599246623744	1.8653623495588405	3.238434766684189	4.527024458243791	3.1558050834182616	2.9839331185601248	2.3674392664478563	2.3128927375593986	0.773266443609691	0.6148818795466435	1.5208786561886591	1.1211927423471921	0.6086050510043418	0.7443437193158657	0.7736190330300459	1.1158265920544608	0.9054887887185152	-0.3335646656752602	-0.15307495563139917	-1.7310853271054283	-2.1919814124980856	-2.357946122982666	-4.113542593333193	-3.63722864914474	-4.338615219299175	4.2274	11.64465177529563	0.28793250542859045	0.25652657504508414	0.25096013156566205	0.20458078796065698	0.044096934705668125	5.684143466487031E-4	5.68414346648704E-4	-20528.179093540653	0.0	-423.15103270113934
68710000	-20960.46709188637	-440.29819410860375	-20520.168897777767	4.115510049454586	2014.618736525888	94.29832116823846	3.1664729710760833	1.1373348104312409	2015.5677736042664	2017.5969117649113	0.5314680034532007	-0.7209257169898224	0.006592870581396085	-1.531701391492275	1.3469409236564518	2.9582281106849355	2.9510272910920152	4.1569404037136355	3.948033540771302	4.866958933785042	3.83685669857105	2.2335326105447533	1.9123344403597253	2.098353838419696	1.615482274184755	1.9066969023355447	1.523478192612846	1.3341739584550447	1.7269297130625476	2.068508159818194	4.710838222699247	1.8548213528697157	1.8624401154100985	2.5879358911550763	1.3149754684956514	2.820361817780922	2.313237500970511	2.8215377679084397	4.037323028834402	5.79100118011498	4.851434187369265	5.242676848775042	2.5707141036588657	3.2883864045787767	2.686435236060042	0.944979523634181	2.2853690076091566	0.3230645473051251	0.30579982475511447	1.744431718314209	0.5693241525478709	1.9593183990329615	-0.19123136784293443	0.41493074569999655	1.6441066993160165	0.4425548544796962	0.6611866030235645	-1.1082985464928923	-3.4170889507586937	-3.910016990024721	-4.795909857314182	-4.10843415988013	4.2274	10.067580335751826	0.28537053547503477	0.25756824284550783	0.25102718095495213	0.20603404072449902	0.018828269685316156	5.63429287137613E-4	5.634292871376122E-4	-20520.168897777767	0.0	-437.85079211295886
68720000	-20938.190701525586	-416.399099212951	-20521.791602312634	4.092670378271214	2014.6415761970713	92.540914426696	3.1354120604500517	1.0945651246968442	2015.5988345148924	2017.6396814506456	0.7329141274851589	0.09262329355493204	-1.5834870670347259	-1.2942211169696283	-0.9338965035374243	1.2995403427195737	3.6969849512286412	3.8008387118888787	4.322293482338329	3.6812503792019986	2.969372753765658	3.4633649529109634	2.4484690805546183	2.795669573845301	1.1721960149276391	0.9235510214963876	1.5728104373372211	1.5229083794534772	1.2088502302370472	3.5706410652659124	3.9893959416019014	3.6315393812078876	2.407375602112777	1.5618520740049604	1.6337106059488093	1.3834188761778918	1.06771391828994	2.1027735235474636	5.184677877662205	5.460542795016968	3.331071347066767	3.927346469532833	3.495508353338123	3.907181083178505	2.925595484376564	1.6616224987358699	1.3656925748875752	0.4675028862694036	1.1696646379643334	0.03228053992941016	-0.4247746568098654	-0.09365328739316207	0.4534265228844798	-0.20739493107499574	-1.9270466219656397	-1.8569013764799829	-2.184922912005687	-3.7278607738187772	-4.5393681755792485	-4.94146343833784	-6.699415230886563	-7.889056965367864	4.2274	9.407626586471562	0.2872190601244676	0.25374923508999503	0.24965172698955965	0.20937997779597153	0.011895861958764803	5.687670725494742E-4	5.687670725494742E-4	-20521.791602312634	0.0	-413.75381429242987
68730000	-20977.10515431473	-450.01163327800987	-20527.09352103672	4.241612050570841	2014.4926345247716	96.81107512135583	3.198386003510853	1.2699587902477485	2015.5358605718316	2017.4642877850947	0.7381387167725981	0.7197437049811743	-0.4751815912078584	0.11505448645540339	3.6969956414466134	5.193602375593497	6.420995743576853	6.282825438156363	6.417772097404818	3.6011887366208484	1.956251319843769	2.2906217447377757	3.3246810196279855	2.041097400698668	1.6856175640441748	1.3261627127617084	1.8311417211857912	3.893916505666299	2.2341787869976386	3.028878039898421	2.3414714604448874	2.9381903544908576	2.4183183674487405	1.8609711059320575	2.0568671729826553	2.6891167453340845	4.656345258033108	3.401640010662164	1.7973930630015156	0.730396336226261	4.485443685688141	4.399831717052066	5.678722759111037	3.4869137663975813	3.4064847959741535	1.6700887104738358	2.3760614403591935	0.5164281971151428	-0.8948917567092063	-0.1475154070672413	-0.16371816385860938	1.5852507841390029	1.505743138000416	1.409314085270404	1.3571246887094301	-0.9903537053789282	-1.170322861956472	0.17138967786045778	-0.7858482553668871	-1.2426575854605773	-1.6313936903847261	-4.29769437925292	4.2274	9.425554723955848	0.2806810564605871	0.2586827879143127	0.261325745758608	0.1993104098664859	0.05255823708981629	5.693479934837027E-4	5.693479934837023E-4	-20527.09352103672	0.0	-447.2940643080979
68740000	-20952.91638526922	-434.79697663021875	-20518.119408639002	4.175115306198186	2014.5591312691442	94.29758937521859	3.0757389645464444	1.118850619622051	2015.658507610796	2017.6153959557205	0.7516135526098221	1.692460096624085	-0.27493487144359796	-1.852427798208029	-0.1512358661305767	2.212293826823829	2.785092590230539	2.5887224940961606	4.448822930877914	3.607251688363345	2.680616206465052	2.407456337740841	1.54759457879997	1.6227354746247584	1.0666707269132782	0.96006198491939	1.2493147878363784	1.679126188994476	1.9218790257194236	3.404330004685805	2.4686719836981093	2.530532856331012	2.6118028235675506	1.435364522714374	1.225307761182394	2.6169824803093293	2.713256329622617	0.8515815985607115	0.9375684371510794	3.47386771001595	5.697879675120033	5.417617957359776	4.244357413269488	3.5174416505148542	3.1858932873223456	1.6485591827478183	0.815505280417568	-0.043977290703153704	0.6197181310684136	2.5195433164327152	3.2886328644936014	3.0816473997094014	0.658889819915013	-0.5009766079617878	-0.24600091829473414	-1.9921600780375408	-1.2267943940954105	-2.0686613451404003	-2.1828324792391256	-1.4636153463194395	-3.308618281031723	-5.931208972860276	4.2274	10.406037205165418	0.2901095306601397	0.25173742940246857	0.25176573586234086	0.20638730407504466	0.017692416106700463	5.780483649947149E-4	5.780483649947145E-4	-20518.119408639002	0.0	-431.9300800546275
68750000	-20947.062859485097	-414.593182377966	-20532.469677107132	4.104128333611948	2014.6301182417305	92.90876078434934	3.1902290901610075	1.2485141811180178	2015.5440174851815	2017.4857323942244	0.6596362199083224	1.7916412819590728	0.17305569011809896	-0.47264717228859526	-0.04193103536305848	0.9787014620904961	1.989974981024179	3.629910765475479	4.354659573737553	4.413949857425275	5.308936088767226	4.611388668110029	3.973144106309282	1.8161377543624477	2.1046313298924835	1.5104382899540587	1.117490306271061	0.896988830744244	2.074278241016984	2.7134522230333022	2.6841410390051954	3.051623028451433	1.728807530114199	1.1309632721799432	1.813013384591487	1.069178483549983	2.2516526515461495	2.4014408901560444	1.6791618112025022	2.2264059971796017	3.4380118825438295	4.641486908654122	4.385281888295207	4.08101073721937	2.5865473750594767	1.449544043300492	-0.10770988081299565	0.5732576171759194	0.3071055929433898	0.7587019222133907	1.863189521988961	2.091988704841905	0.4944662832555896	-1.002733491148362	-3.9000889505972705	-3.9770036650409555	-4.226267889900818	-3.496865919727328	-2.99380296964818	-3.7178570107221622	-3.8663700303908115	-3.695075262543306	4.2274	10.49589181985432	0.2876300474768655	0.25752089789009186	0.25230294138677295	0.2025461132462635	0.06032990342136218	5.888933872848647E-4	5.888933872848645E-4	-20532.469677107132	0.0	-411.73858059715724
68760000	-20951.724240163807	-431.0009213142769	-20520.72331884953	4.130753700049791	2014.6034928752927	92.50318579500352	3.04128773948751	1.1046852836866652	2015.692958835855	2017.6295612916558	0.5112413857590414	1.122504427568576	-1.1370235150705559	-1.1161825935776108	0.08666260177360474	2.036485348743955	3.698611566570262	5.183040409201702	3.3978055108678307	2.8598707564502597	4.223313745357828	1.894101472365711	2.19206595867396	2.9024633780862885	0.8774919722481667	1.9041958895108024	1.8109013120773578	2.6311262289056083	2.050937794398659	2.6598350440520284	3.3289667744322977	4.379882699776928	3.0899564653119973	1.7468620117025255	1.1473604582539358	2.231927969329655	2.4180505639091714	1.3576390392217927	2.7240846292387375	5.8532301150932735	5.4686976722499	7.451197262222215	4.888268902786983	3.733036914507469	2.1497254114581152	2.014615221790083	0.12944930350027478	1.5237228563122258	1.2440063659394984	1.3530899507816199	-0.43451955826660127	0.8967546629371848	0.2669025604684143	-1.5047725893616297	-1.318434862425557	-2.5261702171139935	-1.1552321591230899	-1.0840896802077968	-2.7640849370303604	-3.5578952798889167	-2.9809181276225187	-1.5870494404879874	4.2274	9.421191298885486	0.2796097288023435	0.2630320171671917	0.2522318631929484	0.20512639083751016	0.07528676725636782	6.087783534475274E-4	6.087783534475276E-4	-20520.72331884953	0.0	-428.5484411527349
68770000	-20958.08309336371	-426.5594859621213	-20531.523607401592	4.155105551293971	2014.5791410240486	88.92963467732856	3.071429059640546	1.1575326555494119	2015.6628175157018	2017.576713919793	0.6374330146664138	-0.7315439226943964	-1.8654383882404002	-0.8222528660622591	0.6563366074299617	2.3748189764896677	3.987167036580306	5.20970141222931	4.975622023218164	3.247376976537772	2.2482773229522017	2.4266533223238285	1.282714399352742	2.830494440517336	0.7239337556242423	1.1106981964849671	0.43890527188004563	3.245491477063861	2.6444695352495327	2.228814069403547	3.3667326649602187	2.7512159518727906	2.3113429613008774	2.7911188862522978	1.4701558728676787	2.555859046766289	2.94154090445233	3.6622488754378644	1.2034273624699758	3.09506740590546	6.651351327375742	3.919016279255551	4.118210072013843	2.9960294242333982	2.0104776856946946	1.2439269926034013	0.36854632051510827	1.4971607818596357	0.5369600636287533	0.770200116351491	1.2811475899212659	0.43554940038287154	1.0525303342364196	1.206552259738422	-0.271785026530371	0.6776967374915179	-0.2576992346060875	-1.8228620808357312	-2.4300448824048066	-1.8979893965253023	-3.8949794425562034	-6.0140553230898774	4.2274	9.956908343271389	0.2907505287478439	0.25224609576867774	0.252357913507933	0.20464546197553912	0.016929488994569166	5.924661702609142E-4	5.924661702609138E-4	-20531.523607401592	0.0	-423.90043621634925
68780000	-20961.13776345594	-432.75896546640365	-20528.378797989535	4.2052953972476175	2014.5289511780948	90.35852922520053	3.10660685677399	1.2793202556413021	2015.6276397185684	2017.4549263197011	0.43679447511622893	1.1347528090181012	-1.0139938025665551	-1.9438820200598903	1.008933126797935	2.5796706688874402	2.5613013718483346	3.480627086573765	3.509013591860768	4.5790647174225985	3.588588545116406	0.94474276594856	2.4866248605739782	2.0472106537901693	0.7008825138428741	3.760139995675654	1.755797317606688	2.0920380121756894	1.7265104524750123	2.0776474096830784	2.4971948713019296	2.1258647467831504	3.1301565160806244	0.9300680353539185	1.9634068843078833	1.7981981455123135	1.5406629922737283	0.8454064236702834	2.5451279858662583	3.346546768180308	5.216148286197414	4.787148656110236	4.19207968128239	2.9652585469337227	3.863709599684251	1.8368076888227047	1.5664153202986788	0.45969929503323836	1.0050515089128569	1.9600965315460028	1.9316766217032957	0.8180823691314502	0.4337038119186136	1.8379806027760854	2.185092447081591	0.5024894312179728	0.7369460394675377	-0.3935715723720791	-1.0867008154056383	0.26564420829706736	-2.9548971288958845	-5.279514359156845	4.2274	10.832308678871769	0.28640860712213034	0.2600760217181907	0.2448740275191047	0.20864134364056813	0.03368403039704484	6.322398760236474E-4	6.322398760236479E-4	-20528.378797989535	0.0	-430.2587024884983
68790000	-20950.73355926841	-434.4277852417488	-20516.305774026663	4.159893085743677	2014.5743534895987	90.5043399357848	3.090720673170293	1.1987454205470847	2015.643525902172	2017.5355011547954	0.6850338310986582	-0.08526154663135899	0.2918520862666164	-1.5438245845526373	-1.0432976493212263	0.4865017894372195	2.4395349764902563	3.4534490578357957	4.647477533083544	4.102651999355857	2.5547965349671546	2.1624356837165495	1.5966449245302214	0.5684554992418258	1.4763912644264312	1.9153697794930247	1.718445836344531	1.5536764521713566	1.2154048644039586	1.9389845438224969	2.249144125267224	2.1642347517585225	1.507769288256464	1.8671820599107742	4.201923724269566	3.9795174873266435	1.992218253449096	1.4935100241779646	3.3366251262375908	4.812498989857006	5.163361638323414	4.181375183994446	3.8966415432464268	4.390294897390229	3.6380274023001147	0.6971762309372841	1.0915041863993062	0.06598063914085593	0.7967191095634145	1.0490833906454327	2.6783767877449147	2.6582555665650247	2.276430302518761	2.1265614718672854	0.38011813081145174	-0.36322589372666625	1.4743477319359535	-0.2852957226079725	0.03800126703508511	-2.6462615054335394	-3.117872783481515	-0.776862345249103	4.2274	8.729789161357921	0.2863975483653964	0.251212166998811	0.2556314280402292	0.2067588565955573	0.06334982109741497	5.724492413562609E-4	5.724492413562611E-4	-20516.305774026663	0.0	-431.8660128782053
68800000	-20962.781415124344	-442.05133450044934	-20520.730080623893	4.191929557094557	2014.542317018248	93.06577523230489	3.086997085651154	1.2125360059864798	2015.6472494896914	2017.521710569356	1.3867235753953142	-0.6449026926001856	-1.5192301904913001	-0.41802597642820827	-0.8331810139382102	1.228086291902715	2.0237373184310163	3.54629611479701	5.037993402308885	3.624623887413456	2.7802532769820725	2.635169606178296	2.4215768946602103	2.1817273467440925	1.1514659712299913	0.6041541982964825	1.0002118610500392	1.3172180904494237	1.9949884937031812	2.2937919896104946	2.2010897897639556	2.810807421524729	2.940898620613794	3.5189658235549524	2.63603652577916	2.5297371794311823	0.8050237801135177	1.5829475310587593	0.46950494696327105	2.3101282038579045	3.9173868501639033	4.558061548942702	3.680771881694605	2.561246928830293	1.8084666418166369	1.7886003713805618	1.682907835559052	0.23319662522230966	0.7950268578060259	0.8108896154996756	0.9305934854809346	1.1009814178914046	1.4741913097090005	1.9022829723512868	2.11159741319345	0.6946521299367596	0.38933348031339565	-0.3862391272162975	-0.7300707099991284	-1.3434868558377286	-2.2074445442173105	-2.0135312696449605	4.2274	7.83188578886113	0.28497482051837103	0.2619066750842607	0.2541553292047001	0.198963175192662	0.03246262494074136	5.66992265901942E-4	5.669922659019414E-4	-20520.730080623893	0.0	-439.0497092628699
68810000	-20964.74756229456	-444.3674342605085	-20520.380128034052	4.156824689434978	2014.5774218859076	93.50437771385378	3.098491955203812	1.35880878442499	2015.6357546201386	2017.3754377909174	0.6271416211086618	0.4101275757875068	-2.1358711888636335	-0.7953386479285529	0.7469128441534567	3.845686154113145	5.719019269856295	5.192128554575802	3.942155466828275	2.4916672218649976	3.695315411795884	2.9278288133805437	2.2912742542672686	2.5546363508309193	1.914507944747824	0.7690021229296975	1.6355405398640046	1.5927621880571696	0.7300781980733041	2.986681535390514	2.8077221576173685	4.159778772856773	3.0906430950741957	2.9807941835947216	1.7790181202191875	1.5801934191524523	3.5654091057002733	2.056876035016901	1.241490699734062	2.998700382141749	2.780186969914907	3.7935705132142687	4.008752894385175	2.45444981687534	2.4696609561407072	1.6396100038115535	0.9459998413179286	0.10958699542296466	1.147629904481749	4.035079669180167	2.666526042657458	1.0003174537375723	-0.8074735530642668	-1.182125982655446	-0.35304702758829865	0.36879646847618425	1.0481191278392274	0.5673674734463274	-1.6250176015421403	-2.5966303300230313	-3.3230638161203783	-4.421680385630075	4.2274	11.102744736858332	0.28649447112283777	0.25107022058841977	0.2592602034213062	0.2031751048674301	0.04089764626477285	5.983440901153555E-4	5.983440901153557E-4	-20520.380128034052	0.0	-441.4903764863967
68820000	-20953.267909657534	-437.5044668568019	-20515.763442800733	4.128137949148625	2014.6061086261939	88.17090188723026	3.246441023379748	1.0581820276565785	2015.4878055519628	2017.6760645476859	1.0833951000867403	1.051010780240987	-0.28859317287663855	-1.2925793702285344	0.8093006480151465	1.68150813898745	3.8531458657695175	2.9020175233946444	3.545793975079303	3.057683477899964	3.030204299108558	2.3255253458502794	1.915292657882847	0.619505689778649	1.4762654331050014	1.6774898012959312	2.5625692145690344	2.660110161747603	3.1277592667445866	3.0558901859057377	1.974504604300692	2.243849227140447	2.747869130125106	1.749504516906853	1.9333202122822908	1.5909613264217861	1.468030275216161	1.9292166568827924	2.9863554833638615	3.606414949730479	3.1040501565224545	4.704171597259108	3.6690011599391106	3.6236870556638485	2.284680839759768	2.031461138371517	0.5002641005355002	0.33366436964099433	1.3041831396353116	1.3487418463085572	1.4702674615037008	0.5049869706721504	-0.4006919405834576	0.12445846235556363	1.6295141743305068	1.078799844243066	0.24332129750508885	-1.2047008205243441	-1.3812733600133391	-2.0036399345109372	-2.8357784930896317	-2.3907939478502773	4.2274	10.039526182030897	0.2950436482463472	0.24726419390119683	0.24829545256741747	0.20939670528503238	0.03650945272648996	5.59648687173377E-4	5.596486871733764E-4	-20515.763442800733	0.0	-434.28833588503596
68830000	-20960.577853562056	-443.78707109962033	-20516.790782462434	4.157986285176075	2014.5762602901664	90.80970859272676	3.222250711521286	1.2824411918176002	2015.511995863821	2017.451805383525	1.0879923122445354	0.4232223567741502	-0.039778629320694536	-1.4181157845095504	-0.3444635832041689	-0.04085216545054715	2.057028265960246	4.5477127029723565	3.7811472702378395	3.1118411682366007	2.421973595604762	2.950711476644641	2.0136988256996333	1.2848121508691117	0.7357178639860212	1.752395354579969	1.3577082087853956	1.1433086189343826	2.616493345464501	2.6580163822389773	2.012430026340004	2.682142549471548	2.5743746361045807	1.1176193491113147	1.7370245873560417	2.956455374584343	2.229439147826756	1.929109938915914	2.9615066107051886	4.04398437414724	5.945803579663394	4.073805715174023	2.999786737662878	3.684094905439835	3.785379593542035	2.3571483152332418	2.1282777232971966	1.372320902046889	0.5117781826790587	0.5107714864613324	0.4814006842819638	1.107791585591689	-1.116268779470846	-1.6033594271751903	-0.9003656940924964	0.06399241405738888	-0.44623880145097156	-1.186217035757632	-0.8206918962588897	-1.6814484952229043	-2.5092399175371702	-2.8243054304228306	4.2274	8.33803993060664	0.28526614675424095	0.262789462641053	0.25035831340256026	0.2015860772021397	0.008907162427713564	5.75581348125006E-4	5.755813481250056E-4	-20516.790782462434	0.0	-440.94964171751747
68840000	-20960.039089826663	-438.54542337868725	-20521.493666447976	4.233895700005919	2014.5003508753366	92.51293021377532	3.2535512996477047	1.0674369112043633	2015.4806952756949	2017.666809664138	0.8432453830998294	1.2963463573265774	-0.8792180420763711	-0.9330421038069083	0.6451004761839321	2.495773995562778	4.43729905742939	3.7963677689800353	3.7877265772611866	3.044150702772972	3.2952034810968085	2.5602628318165936	1.5758696999826194	1.604338757228244	1.1025979436183808	1.61274935198504	1.2909534531075877	1.6780657427672894	1.93708060094506	2.304810960966061	2.619195455839109	3.0164950452083596	1.5145915504012055	1.2087596611180527	1.3314556094687218	1.6129217313179798	2.0705473761189648	1.6499249105938452	2.7252703651580563	3.197613814340286	5.12022718330614	5.483165788250407	5.150340584692957	2.7000235704103073	3.2465749522370526	1.256350217747569	1.5718883903569958	1.2475075982925496	0.035138528632236044	-0.1777923632300486	2.353740387517359	0.5732801155091987	-2.8844718704368333E-4	0.09320389912838262	-0.1153127869314392	-1.1153912116026343	-1.5776905436541224	-1.5238077657830031	-0.7832761243304609	-1.5412303547097372	-1.766455943198948	-4.361919035518134	4.2274	9.997705593040308	0.2875050096741666	0.2532621019385089	0.25587423162490924	0.2033586567624092	0.025516626550320495	5.575851484298037E-4	5.575851484298038E-4	-20521.493666447976	0.0	-435.63316740376234
68850000	-20972.083785522347	-441.80452115142185	-20530.279264370925	4.189423084753319	2014.5448234905891	94.4286698617962	3.2109103290851477	1.1163218356605413	2015.5233362462573	2017.617924739682	1.7525910320868265	-1.0578673513167043	-0.6484178010714131	-0.7523854913041623	0.20843794400430898	1.6999186557330122	3.739044281119622	4.838842010967811	4.168353313088814	2.9853352570340053	3.1567781948032727	3.3709248498674294	2.4107716118945466	1.9675275402777785	1.1869859423336193	1.5904941753030026	1.355882457982842	2.613783442802326	3.513570246315515	3.225536115950615	2.7496419767428617	2.846154038155576	2.685786819290209	2.3442936872692757	2.295610332553138	2.3201065949970765	2.271835255664135	1.8712385626581587	2.055760047154608	2.969510952396959	4.244888519245122	4.590010993246744	3.2521368505890775	2.523673368827748	1.9382784147155119	1.6897115494843409	0.800464849918149	1.342502779209605	0.8827553501142108	0.6750551110120877	1.0168706158043659	1.0232433697030239	0.44408018135205096	0.3760389912050338	1.073605432027895	0.5935366990095755	0.0367874312188905	0.7568398653601385	-0.29012618010238267	-1.1700884265084996	-2.8545227545682184	-2.68036635289388	4.2274	10.707490055764245	0.2923666336312003	0.24867421079894386	0.24973922255635708	0.20921993301349265	0.022800829847402133	6.07630010571089E-4	6.07630010571089E-4	-20530.279264370925	0.0	-438.00014351719466
68860000	-20970.015166740734	-440.31566870702807	-20529.699498033704	4.195851427237708	2014.5383951481047	93.81279306094083	3.1356232173939134	1.319412475618696	2015.5986233579486	2017.4148340997237	1.4525518811730473	-0.9385473151771492	-0.8121123165083035	-1.664438117779337	0.9548991396507731	1.2465532849024545	3.246410502101637	3.542717724032389	4.044183254463158	3.4237252029788894	3.846013349995728	3.1122484254046654	2.486493440572935	2.223588427539216	1.0085771245886022	3.1783486136780863	1.655361910950499	1.952998045502253	1.7793699324782386	2.9416773824806186	3.2267783611718737	2.2140246019853365	1.8414559435276676	0.8335124200446129	2.2491448728110983	3.0979289913842547	2.05175050575302	3.111582224226084	4.6801299249135475	5.283704958967055	5.9204972347951825	5.429431365767055	4.510941196729283	3.878497525120183	2.951501051340781	1.7275812474088381	1.0710734280259322	0.9202543744898575	0.09293797797061187	1.2230782669576945	0.6964200014785921	0.11891971682472763	0.13453235998636126	1.1691788649913333	0.36094818270668716	0.5985022259557702	-1.2416935919867444	-1.494568771878567	-1.4050354185177216	-0.3031714377639586	-2.4453236094961097	-2.870112518979659	4.2274	7.958812901094051	0.2850796792252022	0.2527429289921252	0.2520789137488357	0.21009847803383094	0.034944057750864246	5.990533417249564E-4	5.990533417249568E-4	-20529.699498033704	0.0	-437.20869955904124
68870000	-20969.530983142267	-449.12489147017504	-20520.406091672092	4.163332354476911	2014.5709142208655	97.18378353006361	3.0690180067280473	1.0661254972369822	2015.6652285686143	2017.6681210781055	1.0545575642328733	-1.0555449725909274	-1.668262161193038	-0.9631830758916105	-0.4522783588689749	1.5080043532383849	4.103489402389023	5.1510716311485005	3.4479088608855357	3.324475642016346	3.271723948978322	2.6124115174802136	3.4159324274863834	2.3699815296154263	2.365321684870921	1.967044922845136	2.289816032986548	1.8140097714516814	1.675356854939158	2.6564158516508884	4.275044591339785	2.1686256439887415	1.7033038078689728	1.6674831609388885	1.6615971402545187	1.9717519511707549	2.5508552116986225	2.976078501207174	4.440249169241476	4.618905531305263	4.578644806912742	5.394297989551984	4.630148314149451	4.300833610744383	2.940782919128628	1.7486880543980976	1.1846259946497284	0.3471799356059	0.025961716812311186	0.33522078328861304	0.44335064615478836	1.9674966314941114	1.199958575640686	1.0557901288026292	-0.0016348979236178174	0.5584191934366742	-0.369828904860214	-0.3430522353542976	0.08477567709187372	-2.551334614053384	-2.3785066600250944	-2.3138945689664983	4.2274	9.453482364081939	0.28495241211431427	0.2534102765725856	0.2599429435852695	0.20169436772782473	0.05500402979483558	5.343087040743426E-4	5.343087040743417E-4	-20520.406091672092	0.0	-446.0772839250559
68880000	-20956.46262848689	-444.3955077674117	-20512.06712071948	4.292299627572893	2014.4419469477696	96.98417172114657	3.0555114300845556	1.2375357246993495	2015.6787351452579	2017.496710850643	0.8456146868989415	1.1046010703650966	-1.6823691085175434	-1.729103929197037	-0.2825082841077907	1.7433969235629148	2.3576152038915055	4.306307543826696	4.3043971168338135	3.388707746220934	2.287022760494571	2.2326380836934163	3.583312658653488	2.522779952162871	1.1227077191868915	1.628107096112188	1.2459075948785105	1.567784449070106	1.173342049166775	2.6860941452069427	3.0021962202239565	2.18221806293566	1.8461264378895432	2.99040812812009	3.7125485184311096	2.294157588929761	3.7490956293935587	1.4952143560977076	2.6807950101006637	4.069279377656748	5.118813131953601	3.8756550375347354	3.400843377676965	4.625849973500633	2.84112132631483	1.7854211670234026	0.9588357870144781	-0.08578234087856293	1.2011562369946565	1.3735994923736705	1.8450803061402516	1.3654132306796274	1.087495446993631	-0.28587413840914455	-0.8032567585921724	0.21362330215348208	-1.1977957349939647	-1.6258480086041105	-1.285932459338682	-2.34233330636504	-2.4521932523783865	-3.222824131885922	4.2274	9.493187622412357	0.27758118401690846	0.25865785883460374	0.25908475508201667	0.20467620206646522	0.009463757384319215	5.953082972222791E-4	5.953082972222792E-4	-20512.06712071948	0.0	-441.59135127184015
68890000	-20978.288596035094	-451.7312022432171	-20526.557393791878	4.102797668824724	2014.6314489065178	91.6004167888562	3.0909284346721795	1.4060593033736448	2015.6433181406703	2017.3281872719688	0.7018192366697643	0.35635375103065653	-0.3014516512510271	1.3748734334502728	1.6461254075432514	4.002401853397442	6.605317598250409	5.6389867906524955	5.108522037715727	3.817346323260091	2.4587225454265225	2.421015336534214	1.1627220421625681	1.9830788199424723	1.385981868682567	1.8004619965034796	3.4243058061831473	2.0560875865681063	1.9968227558552287	2.4183393431655213	3.7102598530961295	4.224367008051612	2.5668334125920276	2.8824811247110587	3.1009180275006236	3.44440906195844	1.6063215905338062	1.0404726596655705	1.5046473359368036	2.081319909245523	3.226665927687788	2.5097597975952537	3.8503557865435263	4.301363128656495	3.8555612031971753	2.384875276937505	0.703854719159982	0.5248297628195404	1.522836457509069	1.5931001567345038	0.5351766331817362	0.7800880371228202	-1.1123064564674516	-1.33361967843996	-1.099075881721617	1.3417560920184788	-1.3723618333221084	-1.7421256093744004	-3.417551469235993	-4.098505991475701	-2.1828791381576655	-1.3299895529916768	4.2274	8.948251057638338	0.2820742094829999	0.2547869140733927	0.25325430643952834	0.20988457000407318	0.013161228757778705	5.794994955114516E-4	5.794994955114522E-4	-20526.557393791878	0.0	-449.200863402584
68900000	-20963.65043431172	-441.51256104230475	-20522.137873269414	4.207552920125705	2014.5266936552168	95.40911121507011	3.2667873583071936	1.2449829607021554	2015.4674592170352	2017.4892636146403	0.8707384642762519	-0.09264086701730599	-0.7031333363937596	-0.9004800089453148	0.327217177361579	2.5660477445304677	4.537571110183825	5.7393681900025735	4.812055777670112	2.66294781995175	3.1764757434882696	3.7250508380222183	1.4257807860007674	2.7024820568524985	1.9377936682121093	0.14087345587838004	1.3528296918267557	1.9188451856414979	1.7969146165965024	3.3287169200258195	3.1726870502142384	2.564390053543136	2.57973728887114	3.0572599751130443	2.6108390644210013	1.6044026496372297	0.8792407002939631	1.9581859910937573	3.6400713298285723	3.723263896675926	3.6519216803930226	4.1223536033095005	4.110338779700747	3.5243265125389858	3.148756092748045	1.6721267306951482	2.384687595430636	1.5687568834934271	1.0289589920388278	0.594592649958214	0.8310838506197255	-0.4749718593948279	0.40830045103914464	0.4053349124629097	1.9736660403412345	0.20580944571483817	-0.7920332950988487	-0.14449367213481745	-1.7585274203067993	-2.1098975627296865	-2.472879170177625	-1.550622521622331	4.2274	8.59906159874142	0.29047870281364624	0.25147017975949365	0.2533966241131075	0.20465449331374677	0.04148460671426014	6.307690148669911E-4	6.307690148669908E-4	-20522.137873269414	0.0	-438.7504899943418
68910000	-20981.698649381517	-459.7576866272091	-20521.940962754306	4.245539271707394	2014.488707303635	99.13743259563441	3.233104397750573	1.4616347304753272	2015.5011421775919	2017.2726118448672	1.184105088643197	0.7540868247605488	0.10892802527793266	-0.07514951481067011	0.359073282499649	1.6213422982219265	3.196149420616474	4.260449872640788	3.670168235628719	3.6952776358150423	3.9817850762692246	3.770147841591084	3.6869949642398443	1.7801289064972405	0.6201936221817409	1.8507396159665754	1.0704891626735629	2.1588687163274374	2.3399146113355003	3.65347420228877	2.6233535956643657	2.3590519820691016	3.466720195855859	2.4458659999250294	2.9960004483398963	2.142963337752889	2.4946613579336674	1.5727904872840428	1.4951822994522121	2.453683361822211	2.8016660718098634	3.1277710714605016	3.580908517873028	3.3500524608177487	3.4318879076632585	1.9769575603773424	1.815288395476423	1.4029415986249116	0.49616092771253856	-0.3276080633716737	0.32395791299200416	-0.03609578766793883	1.3279737555829567	-0.17534523204786434	0.7667488173772492	0.6180743141232421	0.741562064371027	0.7565493141621638	0.5254512885490641	-0.8960709143368842	-1.8211592737478526	-2.5014110349054053	4.2274	10.437596621577592	0.2888709394271738	0.2583494960980741	0.2510049804397563	0.20177458403498993	0.0697655376926896	5.414323748484335E-4	5.414323748484329E-4	-20521.940962754306	0.0	-456.3850905778705
68920000	-20956.16855815055	-438.15994697530317	-20518.00861117525	4.146798847852645	2014.58744772749	96.98651598355899	3.1251493071526926	1.2693564359786285	2015.6090972681898	2017.464890139364	0.42198299737123907	0.8317297133132445	-0.7267679824057418	0.7259921202418411	0.21945429902120708	2.0790305261487183	5.567205031101243	4.473439861232773	5.290665656329901	2.03454049309786	2.5951816733664685	5.440717229368538	5.188682314227476	3.712792530905987	0.9423343674634505	2.8081893802024456	1.316778426611506	3.379348679122092	3.5992507132560934	3.824956312666797	2.308636844863763	2.740591657106854	1.5007422050885526	4.997079448792908	2.5876479890016477	2.7470702091387342	2.1510176489542996	0.856580661190171	2.6987051823593937	3.450830973224819	4.358547249669158	5.746804520451185	4.633365472958589	4.144220934161691	4.9644399562558785	2.2378415803424767	0.7552287408319573	1.2853231196659902	0.3516229549746933	1.6097197887289583	1.8630739360870718	0.6100407735556247	0.3872316222505095	-0.12281752873887407	-0.432278613730543	-0.9856076990428099	-1.3039202288645686	-2.4843289853185766	-2.704614828948216	-2.3442585058012964	-4.235393805945323	-5.119816669573425	4.2274	9.644844405591964	0.2858151428111898	0.25667136247783057	0.2503994747867167	0.20711401992425693	0.05345569992048908	5.866562327285236E-4	5.866562327285236E-4	-20518.00861117525	0.0	-435.94218940780263
68930000	-20994.007451142035	-455.50554645238986	-20538.501904689645	4.111601106399815	2014.6226454689427	100.65466019369788	3.3889592217239923	1.2556635211162859	2015.3452873536185	2017.4785830542262	0.8011585846680207	1.0314519942292844	-1.5138636706247393	0.34128270368118474	0.324941474183781	1.7170302121155037	4.155428983558311	4.354452834639206	4.124807689962144	2.454274274043839	3.4606435863734712	3.6767942883459175	3.598358698445151	2.623203233677357	2.642947566408945	1.546427429351477	0.8745562392186834	1.9397243746010249	2.817553549934247	2.420997022768485	2.3944499398531613	1.9537448377422724	2.4342820455683905	2.487331778035399	1.6266665762300636	2.4686430524906755	0.7034700977449232	1.907930437815184	3.333796064438103	2.5179091610869735	5.373690895120901	4.493093707955545	5.061935981853298	3.925279684511326	2.4152997239038485	2.597547720732344	0.2361867052344359	0.9462335670964949	0.9290084340271941	1.4041515045627748	0.9838984013153673	0.19445824004408133	0.6343664210134793	-0.9955312665639042	-0.4104364705233035	0.19715274300477198	-1.1639549932176212	-1.2801513552905737	-2.0114596374757636	-2.8920548044635854	-3.487220406833512	-3.2058654404712477	4.2274	10.072691990394286	0.29133006305988457	0.2578107709452432	0.24488669065737095	0.2059724753374955	0.048877165381418515	5.73135522366436E-4	5.73135522366436E-4	-20538.501904689645	0.0	-452.60635595672295
68940000	-20972.350149573893	-449.18302389436474	-20523.167125679527	4.112625701440842	2014.6216208739015	100.7900121231644	3.3138703691853744	1.225692288739045	2015.420376206157	2017.5085542866034	3.1715578867033836	-0.1304875135217175	0.25130677915574134	0.8436416644956768	0.7389905230393065	1.6749452033683172	3.362316984827891	3.9142306968246916	3.636257232812857	3.4991964606569383	3.5783771500939854	2.21002632637129	1.8391278300687648	2.3875928611812625	2.395808109707377	2.029670976821829	0.5975594947665538	1.5818156393031797	1.652215034532774	3.0565440510942565	3.6581526080957207	2.924672855793484	2.6467167118155452	1.6927873830798925	1.5471977309268854	1.7387299354730972	1.7515537645503798	2.415618767102431	2.5757531778408826	3.6761576450870326	3.712522741959291	3.4543395246008246	3.6707997297060233	3.45482319147069	2.908041845113173	2.4587687080231433	1.9593142922321827	0.6622797433950836	0.3706308313538297	0.8586587862085893	0.8220953020239374	0.478516040750386	0.24205112632166692	0.537556755548931	-0.3612317369353544	-0.0710667667044792	-0.7127125208788541	-1.6888494437174453	-2.49268211717765	-3.7079240267258333	-3.5607920685792758	-3.335682285819217	4.2274	10.900438880551548	0.28349290589406523	0.25177903317830796	0.2508788437290614	0.2138492171985595	0.05176719244963572	5.197288948699031E-4	5.19728894869904E-4	-20523.167125679527	0.0	-444.8088493052453
68950000	-20950.885077468094	-444.476579454584	-20506.40849801351	4.14292156790657	2014.591325007436	100.8790867276892	3.1718276411169364	1.040926616091431	2015.5624189342254	2017.693319959251	1.1519299649614207	1.0694861619497011	0.3824599077027135	-0.5647543327442603	0.7951297490336288	1.8906082736336032	2.3490257994044033	3.0684083605606896	4.353042012201283	3.445783846895738	3.4280014752393346	3.3195100769227124	2.4430273791830994	2.08992438499014	1.6309017582840217	0.2586991245167406	2.590535193810054	2.321199471276955	3.1454067387947036	2.8766742050515974	2.0855496412978125	1.2584960449634615	2.6368317190008774	2.972199585567537	1.6313010965281018	2.328369169072698	1.7907969475886258	2.3237992769718727	2.9282702585966325	3.7044856508117	2.9440074306898776	3.681358808776679	3.9514224557890505	3.3478704120113543	5.108771631725825	4.352347375143761	1.8068364907821775	1.0563842444264044	2.2294257041727192	1.5382352970097475	0.6843155254968898	0.5295266312780244	0.5769598863225327	0.43829158695417497	0.30291239786814234	0.5473396886442647	1.1805529679099755	0.09618743710904765	-1.1816771406761961	-3.0174953255656107	-2.3446718088528318	-1.571185076636377	4.2274	11.059196330396148	0.2820701181334343	0.2634740096508484	0.24682669937650406	0.20762917283920726	0.0364800582145897	5.316080916148694E-4	5.31608091614869E-4	-20506.40849801351	0.0	-441.10728946675493
68960000	-20973.27713778104	-447.4868974384122	-20525.790240342627	4.143474856129801	2014.5907717192126	96.62488323696483	3.2818704519792563	1.0868518857266782	2015.4523761233631	2017.6473946896158	0.39362612547852444	0.18262116749550317	-0.31166212383016056	-2.471321443225178	-0.7404577347184707	3.465844386339531	6.3084783780609825	4.113191083456278	3.4316429247067637	3.878082595225812	3.3910855037719667	2.7418777677114106	2.544847924726298	0.8401347060323652	2.6857036056334773	2.671072203049607	1.2403984253385851	1.4108945592150068	1.6606270452707217	2.516694414089834	1.5851592158369043	2.2568035780331854	1.6819311871944542	1.7365042791540732	3.051575585031961	3.9726263800775214	4.304638618998621	1.8668212481357251	1.0451699734874806	2.4706087340392737	5.408771138762877	5.1274865278295785	6.025292602461342	4.717005936237766	3.7570249848452724	3.8492905064126046	1.995693619763289	0.9039983476495376	0.4487566108034255	0.6339777895664848	2.0008139352795835	2.272998760026802	1.4037627738395217	-0.02398092320512657	0.8502696088535547	0.9239656395192479	0.37652047622746565	-1.0762452999218255	-0.048081441220780174	-2.683845266267757	-6.548139444372368	-4.670752350319017	4.2274	13.984569357459627	0.28357040955283563	0.25187659775959836	0.2589052512531172	0.2056477414344426	0.024265083039336048	5.553621133259464E-4	5.55362113325946E-4	-20525.790240342627	0.0	-444.70898851498924
68970000	-20967.643068568297	-439.5031131207618	-20528.139955447536	4.174995797255155	2014.5592507780873	98.10810539429143	3.2782726938678404	1.623521427564792	2015.4559738814746	2017.1107251477777	0.26541653174810553	4.381147342312463	0.9193031140889951	-2.1988209574792323	0.7228662961216098	2.847572488028428	3.5093902925557536	6.275535093850995	6.350386278698167	3.8099211224834844	6.185697245094538	4.272391432528228	2.756730208682775	3.1294086214080474	0.7839701817825521	1.1706223308055232	0.7821468886539483	2.1912030000472886	3.405794395734086	2.3248782207669914	1.9724776560802886	1.9919914969532746	1.0234429033953072	1.9633386796501586	4.407098078710561	2.1613870822920758	2.350632451503442	1.9260589998373172	1.774728794097334	4.387927907580085	6.2317233089365125	8.035344800019535	9.160053228444665	6.24278941120065	2.532165413273665	0.8932807971823452	1.221126853490553	2.3096621903498136	-0.037166017889444736	-0.01888357102116478	2.060983712016273	2.6855179720906834	-0.33274421719575864	0.13306634961123484	0.3771388994113951	-0.8983886601096552	1.4679261053909431	0.6077607687045858	-1.382288836936116	-2.9745208147905937	-4.433659233049887	-3.363087173682877	4.2274	11.059626799219958	0.2851193417297439	0.2510430126904148	0.25737173828292104	0.20646590729691403	0.0070120090832758945	5.673025520165106E-4	5.673025520165101E-4	-20528.139955447536	0.0	-437.61154933284257
68980000	-20963.05191933288	-436.228849802681	-20526.8230695302	4.086742712480643	2014.6475038628619	98.22860035058453	3.3978406293162653	1.2958070357594262	2015.3364059460262	2017.438439539583	0.5689075723528824	0.8209075799694987	-0.7943920906724494	-0.07281783795475327	1.4676322114390212	5.053266546761539	5.8679428592641445	6.429672375228549	5.763685318718139	2.9693698392164785	3.555301914976589	2.684849417897101	2.443993152927764	2.553537501829098	1.418077785395087	2.1506344098303107	0.9591563208183388	0.7969648089823351	0.867584799878621	2.2756979614403563	1.0783757694317708	2.9668640115785827	2.7920715636258597	2.2781054404688774	1.5620694273564995	4.174836562116787	3.033272753016926	2.497397441280903	2.1146148557307547	4.0488763533067775	5.962948720755586	4.94957383310782	6.751306201235232	4.728724829261033	3.141121816030449	1.3102497080934266	1.0727633051819976	2.303869648820549	1.4026572508556747	1.4401382001683365	1.290935060775231	0.9139061939084099	0.5098493583172499	-0.2390463543575421	-0.3567183876373583	0.27603577490103104	-0.9487557865308763	-1.097751449306203	-4.332377581193	-4.65687567500136	-7.126644694165382	-9.335695177393038	4.2274	9.40787890454298	0.28879317372640967	0.2507015259183181	0.25077719786547514	0.20972810248979085	0.021127616955265067	5.098127590919398E-4	5.098127590919399E-4	-20526.8230695302	0.0	-433.90536754012095
68990000	-20968.10420658581	-446.8273363169256	-20521.276870268885	4.140756678950167	2014.5934898963924	100.48126446208671	3.1888551663469142	1.3237257736196208	2015.5453914089956	2017.410520801723	0.35218810809371937	1.6130470649943962	-0.6731491366934703	-1.2945113027142405	-2.004556273309789	2.9793106505069673	3.981889357685141	6.082677687371346	5.1685400102081065	4.0109497025322955	3.836486326677387	2.695084469985508	2.139982328636121	2.0585520126785544	2.086454431097783	2.582490277350364	1.0966806701495302	1.5881251615878016	3.3757598087575555	2.076982449916361	3.613546954145067	2.6460560150663195	2.1584229240847614	1.7808006460731869	1.1134393644514264	1.108507958301801	3.5479922831731328	2.445763002155161	2.086537621044458	4.601973831468348	5.096316991402998	5.070879576239795	6.000199424309539	5.520363722146468	3.619237084972745	2.1729735837943416	0.4948339492250666	1.9524720381626657	0.7762901792694443	1.9866901694655064	1.0194927998304764	1.3418555026995378	1.5083584789856075	0.4858752379408021	0.022393312798251064	-1.6411059670909491	-0.9914795929205275	0.6233455335248199	-3.678481244389345	-3.0595946487731593	-2.093913821594656	-3.731899418097061	4.2274	9.655444485532433	0.2846204879714178	0.25714674986328184	0.25270608655411725	0.205526675611177	0.006695440211897028	5.660613714713743E-4	5.660613714713745E-4	-20521.276870268885	0.0	-444.9173858382743
69000000	-20974.46370448247	-460.6392775411451	-20513.824426941326	4.343892507455789	2014.3903540678866	102.56114473476109	3.281993201536646	0.9355124867124526	2015.452253373806	2017.79873408863	0.8043186799446547	-1.394011831637498	-0.7286514848346926	-0.5561625211469535	-0.37265536882631284	2.7219790758595446	4.007335005741104	4.5531107483868105	4.123979282058734	3.2606982711887342	4.689175184921839	3.6777423196147616	1.7419379165827047	1.6780872474559176	1.5061305371403049	1.8204828515753184	1.7590625611196915	3.7557578004911294	3.097316359412858	4.423587791105026	3.4167990602941143	2.727381128932477	2.9395778718423595	1.7305001658973183	1.2373620165976649	2.515026682980105	2.404871321425903	3.5386436001822243	1.4002984577684747	2.9993474342401067	2.1473562136883215	2.912545871829917	3.37282334743143	3.2325953175980593	2.8285524506644757	3.0079855561424163	2.293582507786255	1.0658166571514585	1.2641209578856174	1.343003147449541	2.006458863607639	0.9142075338945568	-0.0852819812598517	0.7365339078269978	1.3907268007972295	0.4499581885609526	0.17209599421705002	-0.4107527970186782	-1.31490513057273	-0.9635395667575299	-0.5074744091878483	-1.2968901312366734	4.2274	9.939686713103109	0.2851370502827417	0.2602735906653874	0.24827418525835895	0.20631517379350583	0.013699339944557831	5.456773902102231E-4	5.456773902102229E-4	-20513.824426941326	0.0	-457.8665381918421
69010000	-20992.240567174358	-459.72576616529454	-20532.514801009063	4.248185281878143	2014.4860612934642	101.82609255336773	3.294561531811682	1.4926293261257095	2015.4396850435307	2017.2416172492167	1.1099584051890106	0.34667463562498724	-1.2107056753405454	-0.6338610533943644	-0.9923109378791125	0.6733060841266598	2.429749279759331	3.600424322387611	4.465797037083055	4.430288459162974	3.741057920526276	3.0310530453011655	1.864969513215867	2.077967387157185	2.799146687832104	2.584555086148457	0.6911707001017261	1.7127008927336547	1.797181872494149	3.1376933121889024	3.1983272653366654	2.5425739879748788	3.4277741977664893	2.4466187618151403	1.815224727818953	2.290877545848483	1.3400154667556856	1.5843267338744011	2.6345605786172723	2.223444517738299	4.592685932282892	4.476057969638579	5.001930809216676	2.566244059159604	2.6146536272718723	2.185393464130129	1.6651894665913227	2.0532257440787607	1.4873107301123056	0.8300250055100856	2.472937135382694	1.075244962954853	0.4875380290034408	0.4617986304518411	0.1430614392497584	-0.4596690266454115	0.8828040845818711	-0.07971753854012809	-0.851407322118404	-1.5180765129272058	-2.142174916105226	-2.1657094817091167	4.2274	10.091814680487678	0.2823785418848657	0.2573622316486995	0.25433674799180156	0.20592247847462716	0.01751524416085827	4.954382591256965E-4	4.954382591256961E-4	-20532.514801009063	0.0	-456.64567545745166
69020000	-20976.747055206626	-454.95702202419693	-20521.790033182428	4.131408011527732	2014.6028385638147	96.2297719271415	3.3702097161985813	1.0555221718317949	2015.3640368591439	2017.6787244035106	2.1980800352248635	-0.4457069428249357	-0.6754859829075772	-0.23436096446167382	0.47650733098743336	1.2469340428440046	2.963028436077778	3.1941765052389752	3.3095639274905158	3.308623453967488	3.3592137218990406	3.226962592267429	2.344366721988896	2.078073898793184	1.8644651233098957	1.6409507047223506	1.148652936369095	1.3994003739649112	1.4788302583542772	2.848953854247643	2.908872572748893	2.5579669591680516	1.9552014279368481	2.9057467436466884	1.7551448136916679	2.2553940486472173	2.4567012819585505	3.5681426003713397	2.5150460430614214	2.4278987837861936	2.736575270881993	3.2219599439999875	3.6386723984018308	3.4787255371812917	3.1434278392144983	2.2282662989204955	2.1680971938817817	1.254038032974137	1.754575405771185	1.1997888430128212	1.6625093355551974	0.2556611063191937	0.6213402317696072	-0.06301006844968686	-1.036039637503525	-0.7426313306891918	0.10777992682223397	0.13423907112421452	-0.5906224004539434	-0.3916739919545946	0.7612735415938316	1.061273981077536	4.2274	8.804333304887153	0.28466959992652	0.26255699367803687	0.2526889040503233	0.20008450234511369	0.012548479228856187	5.549093909895546E-4	5.549093909895541E-4	-20521.790033182428	0.0	-451.360399188332
69030000	-20972.97361245017	-453.89930770567287	-20519.074304744496	4.209067587316915	2014.5251789880256	102.2014908479137	3.3010454903139856	1.4264325134497382	2015.4332010850285	2017.3078140618927	2.4384162814157104	0.22341833121980198	0.1523354455461069	-0.8559628657467839	0.7366846171223411	0.9885170140671227	2.6260230831958125	3.472053107558482	4.389744653548122	4.894100024083439	3.9672625552710934	3.6076593321146113	3.171246455994045	1.9088097173565477	1.3064118003253582	2.108551028027404	2.0665647456809064	1.5949767144300926	1.8235632708709983	1.6800188332515487	2.670451753327445	2.1827738705742137	2.598781350222046	2.1299067645471332	1.557103803900926	1.0981367516724272	2.211040065009059	2.1887540452679937	2.6321722124669216	2.395323116229809	2.93226750576312	3.530498864035635	4.056721668972381	3.5309226011603663	2.6794020685983035	2.5374094297001495	2.1749657117090733	1.0264467035073075	0.6174183964997393	0.6923012784958286	1.1827778034886909	0.7696122910824031	1.2873566966117487	0.8437149171537951	0.8005824467189644	-0.2515394991448747	-0.26114494161151136	-1.3681703257452047	-1.4933569595329041	-1.5676330137092211	-1.875286323425013	-2.0030682958063264	4.2274	10.462567118919269	0.28472613963111765	0.25854123070411605	0.25657840506036483	0.2001542246043953	0.014509827892214793	5.52489816405193E-4	5.524898164051934E-4	-20519.074304744496	0.0	-449.91220290693474
69040000	-20965.484446274037	-442.64354493393114	-20522.840901340107	4.377934487988657	2014.356312087354	98.82553683121992	3.1869351499564273	1.3535767808787444	2015.547311425386	2017.3806697944638	1.3171241326077952	0.5266408649218957	-0.8394173054832297	-0.6563146956193979	1.7346355479832425	2.1191070396163836	2.757390959159193	3.8882311964807674	4.160697111666289	3.6966033591818848	3.409621248763486	4.093117349630712	3.6737804439749566	1.9543169482053602	1.9752024277552698	2.1562833659739127	1.3250782049769074	0.862761794475316	2.597133393434679	2.7194742526432445	2.3250600590488846	2.6816715379415084	1.4117394038103384	2.086412887583611	1.9294046921636254	1.632260753559265	2.1912980531568595	2.1126990424668484	2.4040740361760764	2.7590203489092957	4.274494140980255	4.4623097828032945	4.3367368636645125	3.8077956446509384	3.8278277549958357	1.658394248227341	1.1682214015648986	0.8755571524151639	0.7812283108905609	1.1864030453988421	0.17750872988560407	0.6727908468804686	2.3174111754632536	2.061084746592917	1.5266521555606722	1.433961151300171	1.1239182706889774	1.365149814807306	0.2932298343105709	0.3332383659632633	-0.23718223625907808	-1.352936542470582	4.2274	11.202177837691645	0.2932059044054372	0.24249807546554059	0.25321275641196533	0.21108326371705066	0.049012393521156286	5.248215431042622E-4	5.24821543104262E-4	-20522.840901340107	0.0	-439.08861497181914
69050000	-20942.27417321682	-407.06597894109433	-20535.20819427573	4.228869944962279	2014.5053766303802	90.10512884987885	3.2469569438969383	1.1599774829247016	2015.4872896314455	2017.5742690924178	0.4565837112360089	-1.450924866017136	-0.20748517004217515	-1.9725503751522884	-1.0560671449148797	2.223782915063975	2.9789160127083827	4.332133051934955	3.8109447576049584	4.403926935795759	2.3307852608963353	2.5053511311789065	1.1109856586846187	1.559194401731177	2.240687157163198	0.9344674200953829	2.197971364390676	2.5822435084561723	1.5290423921453258	3.2620106124222135	3.8061680320399613	2.9048512426703432	0.9783691615460531	2.0224509186351622	1.6687607635326909	0.6590795487842487	2.7163612168462343	2.483550453906901	2.2953631001153667	3.05725217974104	5.818484790730016	5.738850279346907	6.31206527907649	4.851087701949947	3.05696443562289	1.6644428170140806	1.6703260529857547	-0.23033606108458637	-0.0033335323945349327	1.4539888473334712	0.8576560642530966	0.4599801457004939	1.4021332810896987	1.5039851160397792	-1.1812382343449572	7.899618175541967E-4	-2.1931481824972643	-1.0961128047910396	-2.2935378387537093	-2.105029028631978	-2.551874904413829	-3.2936318826593043	4.2274	11.133932974821894	0.28302993018005795	0.25914279015808733	0.24890999623861482	0.20891728342323376	0.034037256832799796	6.00773890579857E-4	6.007738905798571E-4	-20535.20819427573	0.0	-404.49583456789924
69060000	-20940.239963697113	-398.2512941235038	-20541.98866957361	4.156697963251588	2014.5775486120908	93.04765859090053	3.1435769452979136	1.1956079188459539	2015.5906696300447	2017.5386386564965	0.5082918422043058	-1.02763644568038	-1.0406603339569842	-1.004715209830459	-0.496998214201378	2.7025941764550647	4.077081577715448	3.4491545225682296	5.614106707234463	5.368319454312056	2.4120751889965883	3.2779624643021608	3.1695766868862933	1.6086199013928595	1.8212953959404872	0.08646478125059082	1.581464232361114	1.2123810572549185	1.848918577927898	2.3493602789472905	2.2174743471529395	3.0608055734402644	1.6328082473192351	2.5822110297697685	1.9734683050355133	2.6930868898796527	3.1292011037911927	1.6808696947132744	2.449675939521544	2.6252028355915935	5.499863911383288	6.202282658169883	6.776514002262686	6.530920913625363	5.347292526742676	2.412828951729681	0.8451146042599075	0.3146348366984592	0.7151386494845194	1.4242552612869597	0.6769814468735817	-0.46885872969413367	0.6612229011911253	-0.4599930856990415	-1.3281252090608655	-0.8931512803779164	-0.5349860232762269	-2.690431650413556	-1.0311425350788221	-2.5366055723175807	-1.7475644508986565	-2.5547133390714163	4.2274	8.475099685406905	0.2768206194661687	0.26162965777140945	0.25903761594856306	0.2025121068138527	0.04062342586826972	6.016957349122367E-4	6.016957349122364E-4	-20541.98866957361	0.0	-396.0694687715175
69070000	-20967.277994461016	-450.6155657524147	-20516.6624287086	4.15183678039403	2014.5824097949485	101.65891080281108	3.2482787747328836	1.041673593124306	2015.4859678006096	2017.692572982218	1.1986120010517929	-0.6065571498498601	0.8175911467897262	1.8465637176404714	1.9779406367687664	1.9865814881170887	3.407083088746496	4.4539195874815265	3.754504030335028	3.4470259591495918	2.770450846363374	2.8517559936059613	2.504494965100001	1.8533295376703156	1.9439594295691294	1.3581808437529888	1.1388316700316454	1.712857592709532	1.5892215522307913	2.5056571496482873	2.9886562416378895	1.8700862203593709	2.316037543026944	2.068636333800089	1.3165366656530437	2.8712329501782374	2.5928522945591377	2.8093265442808026	3.364896201619404	4.104946785965078	5.23041524244315	5.809858611807556	4.0713193923723585	3.7492562361345647	3.007600405348949	3.08828368858963	1.523773868044029	0.8513137886985431	1.0444378294741337	1.2284284264030363	2.390680187323132	1.760420222179948	-0.09292641928578027	0.7844106272792285	0.7144019546033029	1.1580324615130175	0.6507234904791833	-0.15694689465583933	-1.2033403474742341	-1.8560764582417582	-4.057868343499447	-5.691878222240397	4.2274	12.22610803381451	0.2856895178883851	0.2536674260488196	0.2567974459257742	0.2038456101370151	0.0544833560695135	5.578528470875894E-4	5.578528470875887E-4	-20516.6624287086	0.0	-446.95359043547944
69080000	-20955.224645539693	-428.3054717446078	-20526.919173795086	4.190812318931924	2014.5434342564106	97.46370384736682	3.19252141605591	1.1442628877700343	2015.5417251592867	2017.5899836875724	0.579589848744827	0.03815554320110784	-0.8367505264726729	-0.3580741758115664	-1.3095089067000276	0.8744431437885799	2.261052203491665	2.527773127195797	4.723484063556371	4.839484919247292	2.931878000807525	2.2547203224043106	2.918876597221328	3.090209643003053	0.46759422552293955	0.9681816228285713	2.082222337508557	1.835770518070077	3.8352098594574837	2.9898943002084564	1.046961090151345	1.8036660786336896	2.5529768063162117	1.3163338504718958	3.2535370940951545	2.8750689170747954	4.522929999119334	2.5242811078467415	1.9287937854714217	2.786933403781275	5.472969615910366	6.223152443328356	5.589708587482928	6.608701168283266	6.565802666708679	2.2232575524371603	1.6498193754413224	0.46301678814232416	0.37039018838658155	2.280732585115299	1.84648674759262	2.2820819379744153	3.538108172994888	2.7079690111472727	0.7692385818058878	0.765746844487223	0.31365976773035475	-0.9623238755825684	-1.3111013118572417	-2.3313162265185823	-3.0234292352610805	-2.764761580913781	4.2274	10.388587985081644	0.27307990181004294	0.2564615996662017	0.2573304661836584	0.21312803234009095	0.04177341791061429	5.286241484900181E-4	5.286241484900185E-4	-20526.919173795086	0.0	-425.71753509307547
69090000	-20966.973230801974	-438.43608175280593	-20528.537149049167	4.18169693191299	2014.5525496434295	96.04472149199498	3.291692107724686	1.1830208952050711	2015.4425544676178	2017.5512256801373	0.5401221160288687	-0.6040863051162797	-1.8349406593578264	-0.4576287015134445	-1.0395470037283059	1.6749410526107604	2.8427952782715478	4.892250312622204	5.48746667905828	4.57715577402802	3.740245615327433	2.0434501711718496	1.0890281607849157	1.6618874431682522	1.7968105496248685	2.458528356449004	2.685676413539218	1.5255809714789426	1.8926092309547473	3.5820317617632327	2.0231759189822762	1.9166213560124694	1.5414458300075002	1.8173106396920713	2.5681022261934654	3.2532221918599924	2.2367721626850203	2.7000345360862714	2.6287562606816937	3.1397501162683517	5.9352358919863395	5.47370650338892	5.66063625548459	5.184028120442182	4.475108564551675	2.0439435890491167	1.1029268776783345	1.1584226030949705	0.9720896940981869	1.0144947193974685	0.7552625252112968	2.0747433690944765	-0.11757715094341964	0.3169617194149138	0.16374261363765452	1.1516395718935182	2.4946820596355237	2.6868267201113576	0.02702259848033184	-1.3018893724728284	-2.8407990859749783	-2.717112492069229	4.2274	11.163351517523669	0.2898293471637569	0.25842684339163546	0.25091185723195547	0.20083195221264613	0.009508139566511966	5.504946646627549E-4	5.504946646627544E-4	-20528.537149049167	0.0	-435.81891452125325
69100000	-20979.624224273415	-449.5818467304398	-20530.042377542974	4.106575849833792	2014.6276707255088	94.2677122930388	3.4318500531835223	1.212400253168146	2015.302396522159	2017.5218463221743	0.8911294493142716	0.041948562751024904	-1.1561323629565712	-0.32731431131243505	0.43101270831490435	3.0414635579747427	2.5437740226071335	3.6475706810377426	3.35771602166894	2.9518257559009418	2.591087851744036	2.3046500628719175	1.5571520515310813	1.4192350271766363	1.777556079639321	1.5245922529855667	0.8309851677134712	1.8268339750476454	2.9330043338316463	3.6812967926938303	3.4300410271952155	2.2764715204501442	1.8840314196305705	3.1285716041230764	2.277230006379789	0.8626516612655238	1.9142100920389318	3.1351327646026923	3.7267619552961633	4.605991030240148	5.15671835321542	3.939375674043084	4.400439475073085	2.690307694839125	2.2867447706696433	2.1121544947965094	1.3244777838320094	1.5503737179493169	1.90249268139816	2.6614827580929576	2.283162637578488	0.9634405762288389	1.1900144817280816	-0.125300675951195	-1.3747687373557655	-0.7069774812489267	0.1779167398544549	-1.227944251376309	-2.6419699676150574	-2.9589568147650867	-3.7422935453607025	-5.3861430738244085	4.2274	12.453761804978718	0.28802709854802916	0.24935209068911723	0.2519509603038039	0.21066985045904366	0.07852698496040224	6.062457133105071E-4	6.06245713310508E-4	-20530.042377542974	0.0	-446.05213773789995
69110000	-20972.9818915388	-434.99317956469037	-20537.988711974107	4.097475062258186	2014.6367715130843	90.25875650707628	3.1121481557113397	0.9333410667589805	2015.6220984196311	2017.8009055085836	1.2030095160219814	-0.8123444958776009	-0.4547833966810418	-0.2226340630112706	0.4659129876626787	2.380287484203826	2.9581329440879767	3.8175260268616387	4.6103042792095295	2.7864784324316636	2.3822291403384668	1.473117967529237	1.3470577409500577	1.3131424279142678	1.6614086101903578	1.7701794551195145	1.0345951488620342	1.196920554847343	2.2508537094534935	3.118470023900756	3.3397678487494513	2.6669028036517086	1.867460963467848	1.9111699004756195	1.4241688934266694	2.4318204408519684	3.4413563787573733	3.5761263033537407	3.0366154800270455	2.760428637568065	3.80799330378731	4.029221454483637	3.3408699495449263	4.534811433747503	2.4054755851108265	1.7281704665345865	0.8092982282792247	1.2513266742671112	0.8644681194536129	0.05601551656340831	0.6375283202796234	0.836312109817464	-0.7999674308674097	0.6836997690893615	-0.5126898149140027	0.40643222947671476	-1.7488797534427198	-1.7541761505084421	-3.8747711203163124	-4.834347996068709	-5.736686608812217	-5.111532038006729	4.2274	9.330656522002556	0.2875098047762435	0.24806982279365725	0.2521456786141059	0.21227469381598718	0.043474428215572854	6.062245641382191E-4	6.062245641382188E-4	-20537.988711974107	0.0	-431.75747355961914
69120000	-20966.557043235603	-438.64886459728996	-20527.908178638314	4.156621900125328	2014.577624675217	90.66820968744072	3.134106284531054	1.0295295988428292	2015.6001402908114	2017.7047169764996	1.023069037557729	-0.05967135515588273	-1.1225448049062248	-1.3522623739096742	-0.06491606808641287	3.5357862105325584	3.4567723059460214	4.920659968815247	3.0351277292685848	3.014098474051717	4.522013429386728	2.7031456376256786	1.6557053598428135	1.1228804738979656	1.0783841683626705	1.1399097148088004	1.6161453616532306	2.4202807417362915	2.179398478681922	2.803540558197406	3.559135075668153	2.7412544071559357	2.334248767457374	2.3304623541545286	2.8697752951491435	3.596904353098293	1.0343742369579483	1.9337337265296584	2.0991561657072215	2.737614198603813	3.294306260191375	3.7407717234972586	4.639932666954442	3.7571200362074166	1.6708913581224358	1.184160541716985	1.1623244147989678	0.7370106105595662	0.5706565117850049	0.10729583511019222	0.9875709371622656	0.7957987169968552	0.435593785712311	0.0024018265654239396	0.10908506501519528	0.018483647092965294	0.3364979427569111	-0.059474670056660184	-1.9218805842496463	-1.2688809602619426	-2.1893978396931892	-1.8435954996280266	4.2274	9.95600624557405	0.2860452867303569	0.2630414503559052	0.2455903980593623	0.20532286485436943	0.025743462338178626	6.29202492244758E-4	6.292024922447578E-4	-20527.908178638314	0.0	-435.474567351406
69130000	-20982.698897869115	-460.45403495754476	-20522.24486291157	4.249914919478576	2014.4843316558638	94.9837816587407	3.265137343348225	1.2532183722106325	2015.4691092319943	2017.481028203132	0.8236398022715674	0.8302705602074402	-0.8682890350411069	-1.5549945188038758	1.7034362183234988	4.151412910854491	3.9003571609538223	4.506496703523742	3.7661020253084887	3.350858568329495	2.124306793170751	2.393120987100676	2.1239399671915717	2.371733406114876	2.014811544716367	1.9961582829452225	1.103297819283506	1.2316388284308657	1.975236779877683	2.4424792587870967	3.305055021570516	3.8204177991680237	3.096928191144816	2.0074304112914327	2.3213993163913367	2.179723267827135	2.355825955267078	3.1990792437400977	3.5361280524081176	4.743819190179133	3.7364141283264902	2.4527283106760156	3.7610866011000494	2.6266921819416362	2.795941333051544	1.910162471277131	0.4843990456939291	2.36750924805465	0.3967237814346948	0.9776648979332057	0.9108209281232316	1.3758175398326673	1.1983545342973034	-1.4312434260057092	-1.201674594635463	-1.352637424526646	-1.7444765045222441	-2.789176646643694	-1.8741122209435241	-1.6197456303275717	-1.6133553533879679	-2.635120332541602	4.2274	10.598256701984274	0.2865965427811409	0.26015931273842874	0.24619668277945017	0.20704746170097402	0.04074912538705454	6.202211346562335E-4	6.202211346562335E-4	-20522.24486291157	0.0	-457.3794115312504
69140000	-20980.007547386245	-452.9536578868911	-20527.053889499355	4.195964815066753	2014.5382817602758	91.85661529507284	3.0648169790319084	1.1195166947503308	2015.6694295963105	2017.6147298805922	2.024011357030185	0.06326019605513548	-0.0236654013558929	1.101985781212008	1.4924870415445177	2.7423068989688364	3.505660389443693	3.540614190471657	3.002899178460216	4.38642138719312	2.9583925914348272	3.094619346019371	2.1414286648959155	1.9405170069496034	1.4078635237661599	2.056871707206497	1.2462417834464528	2.192796358787102	2.672826131884238	2.9759857322802596	4.4657301761179715	2.949298686475659	2.232452674315613	1.6251963865938104	2.3611027225354926	2.2963738484728364	2.799776834302275	2.9583808295454372	1.794518990588235	2.1817572875922973	2.9355169163188455	3.461221918891441	4.034341117973751	3.282051694674929	1.0110291085865801	0.8883459734654695	1.0686547690696593	0.9614282059136426	0.30064200058800716	0.35386023806131844	-0.21816684734597502	-0.015630672896357056	-0.6240376187612744	-0.6701865828828311	-0.9764879545006508	-0.6146173824753611	-2.37603082760433	-1.7392016484873856	-1.4591346921305062	-1.5141124649056463	-2.7596148779218987	-2.3668145535489535	4.2274	8.711474416539359	0.2794958703726871	0.26455458530583853	0.24949605100266517	0.20645349331880303	0.04843123076510495	5.75594126880981E-4	5.755941268809807E-4	-20527.053889499355	0.0	-449.3453788283804
69150000	-20969.158085280058	-439.25322410994505	-20529.904861170115	4.145772744480031	2014.5884738308625	90.24313758464885	3.225443916517114	1.1388030535048332	2015.5088026588253	2017.5954435218375	1.7232671648640323	-0.10950239285705132	-0.6232035324119046	0.7473303116527032	0.4300411250704962	2.662561650669718	3.9556239482748596	4.3162011754787235	3.9291083317450246	3.8141507885646737	3.255064930043896	2.176765613466597	2.3847250197662673	2.507734599311474	2.1134715509130575	1.1705990278854619	0.9462316234081947	1.69153822775471	2.1119447636326583	3.3802243662664853	3.5835759249156784	2.9413925279210256	2.407437844002181	2.37305720842784	1.9540597432722224	2.195351825888431	1.8451270643321307	1.8783738861436698	2.019338242427353	3.5693611227826496	2.4865352970809713	2.4760912946384144	3.9226025086628526	3.262434816147785	1.2061740467237798	1.7046977036845108	1.4433886557260225	0.6752433276798532	-0.5820680566146691	0.00422470105606039	0.18580537336497358	0.08085964297830162	-0.6380627254730269	-1.268055122548059	-1.4450597255220186	-2.0495212619218677	-2.0572463403349026	-2.711826650060224	-1.7947945477471117	-2.419490748157059	-1.983888909159874	-1.139356489042937	4.2274	9.379252568614477	0.2861732057229939	0.25768802620929837	0.25255572363442963	0.20358304443327196	0.006820626206487371	5.96397352982174E-4	5.963973529821742E-4	-20529.904861170115	0.0	-435.7309470503957
69160000	-20955.276977906295	-447.6861050960596	-20507.590872810237	4.204371686357201	2014.5298748889852	88.75844053178142	3.235034033907171	0.9963096198351251	2015.4992125414353	2017.7379369555074	1.1338163872775022	0.45441213140354597	-0.47972274836336604	-1.3757585641704972	0.04446132528720462	1.1403803689724747	3.208724105107582	3.59046429021057	3.2846908535194546	3.686364481479488	3.5214156591413155	2.7403840505602646	2.3024671049430996	1.8979829871240674	0.543693642600711	2.0812135143816386	3.2053140602904246	2.965359347390545	2.5039090912983824	3.2404431124462136	2.9917560420246985	3.1334645014583438	2.4437654934125885	1.38388685831778	1.204390013030768	1.683321695912161	1.424917967627138	1.485189822354835	2.613338861098364	3.6437473657826343	4.273939238038814	4.169051063626513	3.015805235960681	2.827954222414552	1.8294354285846517	2.392835229441521	0.9499843626442876	0.6267652440212316	0.07604538529835592	0.46429020340592553	0.9410058165058139	0.3714419059216302	0.13843765828483182	-0.2674001712189412	0.5261837671771783	-0.7049378201618249	-1.1752773052504073	-1.3209667499102147	-0.8697107162126307	-2.4904215232083624	-2.4934786005750316	-1.7790357031041162	4.2274	9.372513028009232	0.28892506330579243	0.2525286323114203	0.2617139241726858	0.19683238021009536	0.03133451837137654	5.896691383633986E-4	5.896691383633979E-4	-20507.590872810237	0.0	-444.53375312660853
69170000	-20977.620114980422	-441.1669314689944	-20536.45318351143	4.117015226852898	2014.6172313484897	93.64903107011436	3.116568951925961	1.7609678865526428	2015.6176776234165	2016.9732786887898	1.6236518567630769	-1.030672028571296	-0.4541846290484705	0.7882765679243394	0.10498409767014794	2.0618416222595144	2.9636170512143174	3.7804698262306546	2.617952306528389	4.56818345443718	3.457186598015875	2.7906168850093316	2.0351298255444363	1.3958503163686	1.881995135398907	0.26719724289696634	1.7462654465010123	2.868718778186652	2.305579758153889	3.242531192083522	2.4550799882842282	3.306516774123591	3.3992218697841468	1.7521843249692728	1.429704565947567	1.5482636870911892	1.4433937898986602	1.1210623303173903	3.6088724690754495	4.247432538757538	4.558050298990742	4.635235270589323	5.153694088906577	4.107505257924331	2.9879729642756256	2.2493022410875145	0.445152205327941	1.1493864186450613	0.6960144329869711	1.211077958419406	0.5372162495229227	0.7349555019545615	0.7883753822362367	0.7674579486592565	0.08965263187970685	-0.5052980355721983	-1.4344111030158873	-1.293141203644757	-1.6471255487669976	-2.114665113759534	-1.6519230997823027	-1.251504265664633	4.2274	8.98050247158751	0.2855204245860378	0.2604319491885405	0.2486802943822747	0.20536733184314065	0.08305686834364201	5.655899756187807E-4	5.655899756187811E-4	-20536.45318351143	0.0	-437.67493802771133
69180000	-20964.62113604092	-438.4245951163441	-20526.19654092458	4.113653786052685	2014.6205927892897	93.05355200471875	3.2929740832164254	1.1195277690826353	2015.441272492126	2017.6147188062598	0.8175528402741101	-0.3489055473374424	-0.28026299116927844	2.465234644329638	2.319772142184688	2.3162587857451826	4.158602675973268	3.9742960538571093	4.266961367650783	4.080427462275048	2.6367682900638223	1.985448472321227	1.5282341350054045	1.6815559053103666	1.4802576747267624	1.8678377539206164	1.1194176081411729	1.574291610827325	2.616467071183533	2.1385987000848448	2.874309594109514	3.452790195469241	2.9771209616426235	2.62924901963664	1.6333864699919296	1.9017903418596793	1.053962040404882	2.8930067890078295	1.633637146738802	3.429801303442293	4.212205542673863	5.1481242615797544	5.901228668078343	5.054136271600237	2.177858029622961	1.8638073248895395	0.730187322143194	2.356861690949148	0.824676681490478	1.203166989422003	1.3233718910129197	1.587528393185459	0.20927147698878756	0.7666235562334126	0.2313368310888846	1.4672123360469254	-0.22054317955722635	-1.1460339837336013	-1.629490062715469	-2.246993103075082	-2.0703537869277735	-3.7096311566196567	4.2274	10.056896071802427	0.28226690878884736	0.2605342474020954	0.2567502817205111	0.20044856208853992	0.017051564402387285	5.973930259177806E-4	5.973930259177798E-4	-20526.19654092458	0.0	-435.51379988087103
69190000	-20960.84486007511	-448.1159347157345	-20512.728925359377	4.234343328539924	2014.4999032468024	97.89729655869459	3.3888177073850843	1.3908832167550362	2015.3454288679575	2017.3433633585873	0.5573373853286131	2.11657085949819	-1.4780988254871947	-1.3363142205456477	-1.1029741222698952	0.9965469911661995	2.723276072248587	4.668540378255197	5.134769778755172	6.0712166290813006	2.734715734154835	2.2807389010798342	1.6043112097792975	1.8809121984011212	2.1696856307291457	1.0035670249910682	1.3492904078667696	2.00164059671976	1.4025295991095532	2.995791479967152	2.7485511563375877	3.315849806917692	2.96160392439521	2.463269195648576	0.7061979684601437	2.4059716545430074	2.4725062318816007	1.3269204351141317	1.7645809166289292	4.3931763255097085	4.798245446014391	6.256898914463825	5.389631831200568	5.404347055176944	2.5813612906324277	1.5299335261508893	0.8209033956511567	2.106654586568289	1.5590895262789408	0.4635429159916128	1.1808330777244544	1.3418180000803483	2.404051060030178	0.8410269764019955	0.3528215398667837	1.1652167327078247	1.025288923843692	0.5278165328053942	0.19671245323361775	-1.5572230058971235	-2.5405054953452613	-2.007213998033746	4.2274	10.505540833013306	0.2862572034102134	0.25658964571722653	0.24851194722694894	0.2086412036456049	0.008794948630592957	5.73185739505795E-4	5.731857395057955E-4	-20512.728925359377	0.0	-445.5694088773636
69200000	-20980.558358036484	-438.52437189926513	-20542.03398613722	4.145944019324449	2014.588302556018	93.87287733069093	3.2519856932319176	1.0502755159705852	2015.4822608821105	2017.683971059372	0.6092344336160053	0.13137046491051152	-1.8546831841403362	-0.9317135281574094	0.3239521545103553	0.9792699973762761	5.500389006387923	5.477260796356164	2.640114236255738	3.300742916198841	3.6171508142439532	2.5630350068958827	2.7085025017793445	1.0630072759418001	2.0762728827795187	1.0492532060828752	1.8466586352257006	2.008012220677683	1.7627166100197766	5.002457798033813	2.6796805710616076	2.638853635094068	2.16754170563363	2.3882873619129206	1.2306493444373572	2.062729724213832	0.9937391389805932	4.444032622864889	3.7058078801181353	4.875776106128022	4.965653699432445	5.1256077657126875	5.623789396003987	3.6187560706356945	2.929827596924471	1.810524858804658	1.3918103597207572	2.097558861800734	2.660838672424768	1.5839516430073117	1.6729354341693803	0.8008338953631025	-1.0586690180139986	-0.6301980359837684	0.8475929544208805	0.4522958422962776	0.3344621898284594	-0.8743690479735233	-2.0326814327068785	-3.279134016155658	-4.0083310136211665	-3.553702522883858	4.2274	10.586001784627648	0.2878782579905413	0.2547589901144227	0.2540216908830632	0.20334106101196664	0.005966943560003621	5.852007252774519E-4	5.85200725277452E-4	-20542.03398613722	0.0	-435.85007470562164
69210000	-20983.181534569976	-457.1807907967975	-20526.00074377318	4.110900527062019	2014.6233460482804	96.11954640359177	3.4486935098413154	1.2252954058837817	2015.285553065501	2017.5089511694587	0.3732903814712498	0.4639190306541512	-1.4398451594704313	0.9802300715196918	0.23984180582094544	3.079640887292427	2.964943059475105	3.97323505158994	2.962319830161439	3.432551025374683	2.356950132605301	4.083640858636168	2.0436859203219564	1.817859164001832	1.372335218246915	1.0982978418142202	2.397869773407216	2.152110834715217	3.000692461641429	4.194363319266592	3.1272296856583215	3.1395129501109027	1.044015678425747	2.078216274957342	2.9867909779374533	1.5495591977393315	2.642775269593986	2.427928167490549	2.8654176330862757	3.910459793637533	5.867272899077445	6.885655322471944	4.375468352743832	3.536117447507979	4.783904037802955	2.8624341498032786	1.5514112430569609	1.195151540658085	0.7014018527682737	0.8923672095682591	2.3737133588222683	0.599181416266571	2.2335812123629375	1.8520687377700857	0.7865375875720496	-0.304251688412483	-0.10419525315674705	-1.9144301731676943	-3.1809570702742556	-4.70729732532868	-4.447359880697692	-2.3222089492507574	4.2274	10.322678079995288	0.2841775754778994	0.25411827619299937	0.25566480944563386	0.20603933888346115	0.026083929046351345	5.591463435060788E-4	5.591463435060786E-4	-20526.00074377318	0.0	-455.03854278174555
69220000	-20953.52848282485	-425.5320457770262	-20527.996437047826	4.100080872965549	2014.634165702377	87.23867931172035	3.2089742587991523	0.9508115163034888	2015.5252723165434	2017.783435059039	0.981208194645117	0.34327337611563763	-0.8950102279959858	-1.0516438257174832	-0.6500088237439166	1.0702779239838702	2.683464696853224	2.7050162147372325	3.451068094734113	3.984100316452062	3.7937986137248867	3.2065723088784654	1.8295814776024724	0.7241092407499528	2.3445377593433614	1.6394742096174404	2.825995742215948	2.099235477568171	2.148072445305701	3.49352831531316	3.1391594216568848	2.7101869331210313	1.4005464520089337	1.6142852629441387	2.378186984364908	2.1870749009010533	1.7500359080797625	3.2965177526983664	4.163838160470429	5.293089646307287	4.1800905777130914	4.917489264028875	3.7754009664666164	3.224269784844965	1.9945262991598016	1.4242216056971406	1.1067666741471975	0.9847793624077948	0.34559992484236457	2.478289488021457	1.8575539616081156	1.462820180765819	0.19655895820266156	-0.5717663871485059	0.31506626669511395	-1.747928987349784	-4.03388142171424	-5.973855999590603	-3.950657638456992	-4.1465527489112235	-6.4506864766542265	-5.753870775020923	4.2274	10.038667861991287	0.2808609007510977	0.2561918678406675	0.2549881689312625	0.20795906247696602	0.061525053365390305	6.50367053894721E-4	6.503670538947213E-4	-20527.996437047826	0.0	-422.2772931831836
69230000	-20952.98912778555	-424.58027787490244	-20528.408849910647	4.117294541051886	2014.6169520342905	86.88499730332252	3.396341014554665	1.1035954072383551	2015.3379055607877	2017.6306511681041	0.6060699266303563	-0.47355029813652616	-0.799080824683184	-2.1130138942759413	1.2394787093726167	1.6350074187416845	1.5534599270314875	3.300774318700255	3.5875453686912766	4.738850105362153	3.5093411615247825	1.9988868261390105	1.431798341663207	1.916955909605483	1.3614828768605087	2.1496864075855986	0.9292492604444159	1.500238594793121	2.683872409256427	2.7502314821984633	3.2807953526260363	2.9200465483143607	0.693485851948008	1.4756540496423465	1.2418649386495266	0.7235960880639003	1.4629909068039184	2.9838305093279334	4.912504235676398	4.661386489892786	5.365958059968884	6.269314722140994	4.545083159692976	2.5647557402591143	1.6713118355328898	0.9487084696210026	1.9428317065092406	2.277231251094843	2.4299727934845547	2.7888808782812244	1.1637948793171549	0.04209778779381837	0.008254656249133185	-1.137760808094862	0.1330361129761389	-1.0896066392879726	0.08122200329585283	-1.5732948088070626	-2.0940351740420793	-3.200311767758161	-3.636563993624181	-4.44073734538722	4.2274	13.386983457459255	0.27753377763364545	0.2619324015291263	0.2526235454997079	0.20791027533751408	0.03255815944997995	5.962100325403149E-4	5.962100325403151E-4	-20528.408849910647	0.0	-421.3564984216704
69240000	-20972.314502638434	-437.9966556738192	-20534.317846964615	4.098918692677384	2014.635327882665	88.16404025737802	3.2076336648263384	1.3167434215613194	2015.5266129105162	2017.4175031537811	0.9734654719835918	0.9552610612461652	0.5270754499030238	-0.47958863112561534	0.03439786849264839	1.8473918636104876	2.8975579246599175	3.634678334029533	2.483985706378305	2.0233767641475335	3.2360611587502035	3.2691920270191455	2.0213278755213446	0.9107109371771567	2.3617614142327827	0.6601736735669987	0.512429887489677	2.787366807485799	2.1986708853244834	3.4551419848995093	3.091261218212488	2.41409108860783	1.0839731230621785	2.607447135065917	2.0991745885654614	2.783596841056966	2.32635422563685	1.6286199009024755	2.2657714367188087	4.225655090434774	4.105863431138023	4.192541402093074	3.785284050181046	2.4366492184472044	2.0630988184527	2.2488250821995557	1.084099856417833	1.3173398706529231	1.0432052643691998	0.9872253510895959	0.5696296851243671	0.501500656958911	0.807501692960931	-0.6285017018239155	-0.8014750504646586	-1.0825791464169656	-2.957073973348077	-3.0173732535025546	-2.984930967396147	-3.0943003561522606	-4.812361391573523	-4.98643393073854	4.2274	8.591959801744338	0.2854773631467161	0.25430459142250567	0.2530554097035286	0.2071626357272434	0.023192751178097236	6.079318433082892E-4	6.079318433082893E-4	-20534.317846964615	0.0	-435.1466258212903
69250000	-20979.10871040084	-458.64301493000073	-20520.46569547084	4.275480326519534	2014.458766248823	96.4704093988051	3.3988639931853344	1.417895108883192	2015.335382582157	2017.3163514664593	1.9878809835578801	-0.8031681431047182	-0.017431344354978784	0.18457527270601723	-0.8797229802456151	1.4495057600793868	2.8745731189419406	2.698861985989008	3.465727706930253	3.4380351733738275	3.4656210487452883	3.0378171816944004	1.7087230508847224	1.7716050190545711	2.3651555126229376	2.026062094355716	2.069430274870929	1.9842231121374538	1.6226990380158544	2.3765816881589705	2.493632918614938	2.5683692186724403	2.4642972489162847	1.4603090120430826	1.952531325212479	1.4455564796770326	2.026216537381954	1.840686813031771	2.2676148133882035	2.8225555754274243	3.836340351061563	3.783577863697642	3.787757714732224	3.339894854893549	3.354273046096018	1.9686428124547977	2.1760407136613433	2.256836196288012	1.3790406620197082	1.5296638560488531	0.9545765923315407	1.5620043456531643	0.16517629820473922	-0.13897024097700272	0.005496800811371494	-0.3624681225549361	-0.8003725303390676	-0.9465379306594959	-0.8266227317769141	-1.2077457287417297	-1.620241018574843	-2.6130556328489365	4.2274	9.914179907120365	0.28727925023947354	0.25860478436152307	0.25171261539417167	0.2024033500048254	0.02446341086954223	6.118716268833485E-4	6.11871626883348E-4	-20520.46569547084	0.0	-454.8574182757314
69260000	-20991.545013545376	-459.45635590440105	-20532.088657640976	4.098870438005502	2014.635376137337	96.2029596011077	3.255654329733153	1.0404022842515035	2015.4785922456092	2017.693844291091	1.4677745880401911	-0.4481309857679433	0.2698465250512949	1.5444424455154204	1.4644951975125213	3.5322019338793327	3.2168748684134454	3.296625113511678	4.155240427105268	3.5263337753304915	2.193872121687086	3.389975707533421	2.186549805415423	2.6023229756131436	1.636446545799265	1.5667750417143123	1.7095123602876603	1.175050578261984	2.360344831080473	2.747702383660047	2.8546945223184497	3.448880758998627	1.515912957680794	3.4646742792014713	2.2614484231499437	2.436294700721179	2.10022551879615	2.5242676585344044	2.3738032241934857	2.6208440992102715	2.7956867798597984	3.4461906500486257	3.9952860064007893	3.6090095117515633	2.948489912514626	2.0772084182689845	1.8182593405110707	0.8855099126286837	1.8394983801159666	2.5956672791831314	1.1287941859236685	1.312404985404698	1.1735172637069762	-0.18691180770241272	-1.2206354938210078	-0.6877103251499186	-0.7403775424758967	-2.065006689755436	-2.7576872323883843	-3.167932591847514	-2.811191191409998	-2.7036581939627937	4.2274	10.416087293385793	0.2862967517824178	0.252869663214569	0.24921914005588255	0.21161444494712425	0.10154101242446027	5.710609555639456E-4	5.710609555639461E-4	-20532.088657640976	0.0	-455.7662937962074
69270000	-20973.17132269881	-436.6497183427323	-20536.52160435608	4.170353838217637	2014.563892737125	95.05168698684322	3.086901418668573	1.4274704284168238	2015.647345156674	2017.3067761469256	0.5709636232621961	-0.8030051938201386	-0.6893324952660173	0.19889967533877728	1.1010118611810213	4.591928143776926	4.191748729617215	4.194491565370981	3.9488576907039397	3.8309946074265384	2.854562077475654	1.9059488061938006	1.5188105284294735	2.690083980830341	0.754216475535516	0.288991796599832	1.4620279241383813	1.3913290848389277	2.2231150933312036	2.5568019500816384	3.276678659822423	4.298512751123937	2.536325490217382	2.7005413676760126	1.5126475856530879	1.6949341999584224	1.8254913018404	1.1388693086546104	3.5276381944075648	4.145168350369683	7.158849041902219	6.595595835124352	4.222360204850393	5.078372816467115	5.492330428023667	1.792204648465918	0.9185589067811943	0.4567688954885447	1.436321839576476	1.8478291655525367	1.8373859648714979	0.8538393495624629	-0.7406347599602038	-0.8258267874417597	0.5287578964510218	0.7080162671440976	1.1472327955609338	0.7273583494650174	-1.8060802211894158	-1.9879818160911151	-3.4731034530022016	-2.7406711060868973	4.2274	10.036391257961725	0.2872576134830101	0.260260199223912	0.25195630216445314	0.2005258851286183	0.03605601509685323	5.821235218312002E-4	5.821235218312004E-4	-20536.52160435608	0.0	-434.0873671749538
69280000	-20941.912804841737	-427.4600454818241	-20514.452759359912	4.165978739482325	2014.56826783586	103.37633097124358	3.2164103173109297	1.169766933044018	2015.5178362580316	2017.5644796422985	1.0618262125272384	-0.816816713071541	-0.9720144248275274	0.6686086129191755	2.8573844376080806	2.7323929469978974	2.7727549947660703	4.188038105106566	4.514021204396343	3.6762131096573047	3.0131658831149633	4.2120100832302665	2.916563670932576	2.38599077130981	0.9104528196105283	2.5508821175897722	3.6285907792449947	2.7046087575203113	3.2438837442066104	3.3065317007079744	3.7946766630438904	3.070476100714968	2.4048722673455787	1.8850681195317847	1.356237351470691	2.8134295801836435	2.1463481313105963	1.5476146579326797	1.9522781638336402	3.4435418147489782	5.580308917705015	6.155454924531532	4.859575183387015	4.299431002919718	3.982564234215414	3.1756758564400505	0.5902848655446786	1.144355952780436	1.7922508343708525	2.738780768577935	2.752799298040091	1.0567600735461133	-0.09080701778765327	1.1438813791195934	0.4958649057588775	-0.49550264389205106	-0.7400600339934787	-2.501138490586447	-3.732157507126068	-2.9827991775166782	-2.9541018190944874	-3.787459587114431	4.2274	10.437891100659831	0.27803549651484266	0.2569762691947649	0.2569832776521336	0.20800495663825247	0.05019701912401369	5.397041855723824E-4	5.39704185572382E-4	-20514.452759359912	0.0	-424.25596080517766
69290000	-20973.573562893176	-449.1532883930025	-20524.420274500175	4.144923312377711	2014.5893232629649	97.60548249267954	3.469514773973666	1.3083732214223254	2015.2647318013687	2017.4258733539202	0.30055047366763427	1.8983832007520987	-1.3349310222786404	-2.141638415857466	-0.5370863728417599	2.540177952068909	3.262665379399715	4.257926274483162	2.526470405000542	4.998162631774999	2.2609391019656973	3.210910417784865	2.7414547310369732	2.3740214339358787	1.5224859380261122	2.2968998890191257	1.6821451466952415	0.6073559996499289	0.8848144565547622	3.9616284070551893	3.430671738320943	2.6949576866707865	2.2955131845206194	2.359760798759357	1.3569673526678767	2.141241697813258	1.4392970000996816	2.537969055798733	5.484274854844612	4.727843436515028	3.722918718168208	5.032409819802144	4.463749028922034	5.664891378467435	2.903095325114224	1.6000329617420197	0.48659396025775925	-0.06980380364606109	3.654900486127236	4.205071930631895	1.1888772529624914	0.311632266209669	-1.412529903219423	0.553992737130354	1.099622549126614	-0.31725833024733036	-1.4714015196022696	-2.5172771709605057	-3.02277392803995	-2.6902734525340013	-3.0545805279109466	-3.8001945674362183	4.2274	10.440852464060061	0.28639935036035213	0.2574856570964818	0.2545660329550453	0.20154895958811436	0.029302668162423065	5.683941692774018E-4	5.683941692774018E-4	-20524.420274500175	0.0	-447.1977895344795
69300000	-20967.832375223177	-451.52638019489063	-20516.305995028288	4.137226973603834	2014.5970196017386	102.23825374093661	3.341866575111558	1.3134946778085161	2015.392380000231	2017.420751897534	0.9697871236347233	1.3899382624931182	-1.084034401825633	-0.3395356658739367	-0.8333398970198034	2.186610021289236	3.1342095876531104	2.9307283880909374	3.315287734261721	4.743853178501292	3.8569975948247412	3.491258251135489	3.0000334813877383	2.425075252277438	1.4526793445454844	1.626168394568198	1.3966855432032417	1.1727397802871216	1.6318413809093257	3.350685019132301	3.1543708569524727	3.299225633085778	2.6495190493291427	1.5133039749042418	1.649027815381455	1.4625724631798753	3.147141866858071	4.320520628821351	3.3442348995902225	2.9538253932455847	4.544815445006502	5.386214959255636	6.245110862948451	5.423126452456044	3.8268264764568394	2.1138680978372553	0.9264729502643312	0.711919094004261	0.3003763062523013	0.7299184928255136	0.9526472002158821	0.5544389793709278	1.196755863758617	0.8555006682159205	0.8805939716283451	-0.9178575082413445	-0.6816447647023781	-1.7423816095168252	-4.582968352577815	-3.5554878707743467	-5.189421812289436	-4.761456102520221	4.2274	11.420939193711876	0.28072675095596483	0.258646741411361	0.2518683287219012	0.20875817891076656	0.005107522474630603	5.641401394707916E-4	5.641401394707909E-4	-20516.305995028288	0.0	-448.30348418626124
69310000	-20970.53224770188	-443.22626457851715	-20527.305983123366	4.140462652921124	2014.5937839224214	99.73632499650874	3.2292456600679476	1.2598926751097164	2015.5050009152744	2017.4743539002327	1.0548849210531202	-0.16367102355310173	-1.7962818863770813	-1.8062663386651705	-0.9979915971145623	0.7133115612740479	4.971066990461605	3.9620655821137225	4.203202193955744	3.470389613798558	3.5374291425987825	1.7585411688439478	2.1694660499662675	2.2315106234518765	1.1896786868515938	1.9886196605499709	1.4603250689207252	2.518423949189961	2.1432309758150416	2.7354074189107416	3.203223897819878	3.7759517706180863	2.0779456623270605	1.2591809788696773	2.6283989228066633	3.186442322531053	1.6125138268947203	1.3214531508127654	2.8349371752913775	2.935859019346715	3.4144379754317	3.3756737142514996	3.6447525635013283	4.975958180387514	3.5618732311679326	2.3533758094933286	1.1826690997539127	1.2265043995447862	0.46748008487631515	0.989888029031743	2.020279251104677	2.126058095082929	2.1450452973868663	0.503947360038141	0.18399380534814908	0.04751893046572366	-0.2714332463785496	-1.1881881343773777	-2.9542306671517733	-3.51661269236303	-2.916119689789059	-3.2307016344875077	4.2274	11.777179878748036	0.29085104218746155	0.2593605194996812	0.24342727567031855	0.2063611626425323	0.00836032660758158	5.445056306444931E-4	5.445056306444934E-4	-20527.305983123366	0.0	-439.8622105797368
69320000	-21009.665869217588	-464.181025882948	-20545.48484333464	4.245131540897128	2014.4891150344454	94.96651005144167	3.245880329664222	1.301533465066249	2015.4883662456782	2017.4327131102762	0.8223258709856736	-0.4704595728394341	-0.6424614411612161	-0.879014008129435	1.7713422523936262	3.802407632409367	3.4633529231828453	4.4804840728190625	3.1768835663107953	3.5145512285649505	2.7694230989102864	2.5194480531129093	3.373121709079338	2.0584847375787545	1.4819697492161468	1.544368576158521	1.488051896442937	2.691728871568985	2.182192907998444	3.150419366454693	3.454535916520363	2.6017047652468754	3.1676246887044797	1.4036698964991974	0.9738101927252283	1.9266332901299414	1.2699578444045325	3.612244530692817	4.398252717773345	3.037844872006928	2.2456381142105357	3.335791761461659	3.806013202726556	3.2012922771678562	2.995305845069036	3.452565461453735	2.005645737694675	2.51291451838868	0.008495992575051362	1.8231845785542804	1.3071477822267417	1.4348666301859363	0.7171750771765496	0.06286471064280225	0.5549707219107353	-0.6849782631663456	-0.6182661459793708	0.46777060269829907	-1.461832945852292	-0.460656379076552	-1.5335160032573583	-0.5197420760796039	4.2274	10.550053594380843	0.28707841818777674	0.252604073660491	0.25370349740261244	0.20661401074911345	0.009939941140871484	5.599157886941563E-4	5.599157886941563E-4	-20545.48484333464	0.0	-461.2349304483514
69330000	-20971.808440830773	-445.5132521056975	-20526.295188725075	4.12090067357082	2014.6133459017717	99.28027915077152	3.1972169038103755	1.196100043455383	2015.537029671532	2017.5381465318872	1.2045703817602367	-0.125493304322148	-0.7921227346908802	-0.8838147323752725	0.8685255172394916	1.695413865537391	2.5910197691834407	3.8305702685932976	4.548084144010441	4.441963624369152	4.009189092870821	2.9800532307690077	2.3791215319497936	1.8579294311912147	1.430040998039558	0.5843740728173856	1.6094001741453605	1.286994990190136	2.0704028299355426	2.8313762452519953	4.138677532968098	4.262723430554356	2.8601836605129156	2.367233542108095	3.5880169118051715	2.3175802551301268	2.3516825303627362	3.7284027094385657	3.922224448445737	3.4542451675337316	5.255874494284836	5.379254688680212	4.365471222463652	2.7634651140268884	3.2860237671593473	3.3005367479052556	1.9234514157067266	1.082544088823998	0.2242913756154085	1.151426126821312	2.950142619300324	1.4740246346128087	1.0232463129017195	0.1653594129008911	0.11849514850615064	-0.0029143465390773504	-0.2328846703973948	-1.6720158746257507	-3.067613673977367	-3.383588808152307	-2.147368802331554	-2.0247721037852315	4.2274	10.728323572410902	0.2855048884196171	0.25379029812995835	0.25386534926737814	0.20683946418304006	0.034811728249285724	5.538570188600548E-4	5.538570188600553E-4	-20526.295188725075	0.0	-442.13011903785724
69340000	-20979.331127013276	-448.1358427885855	-20531.19528422469	4.09271872662299	2014.6415278487195	105.6590074002911	3.2105038350784536	1.251414170392726	2015.523742740264	2017.4828324049497	0.49088425053695717	0.7935942452922384	-1.417152471069367	-0.36614472379075275	-0.11287683712558794	3.2897532942394974	3.0907942750538124	3.7661576343519982	5.16400212437155	3.1622249378099845	4.069090258494152	3.6238144705143696	2.1314870516015487	2.0459976171102974	2.0804518573709765	1.7168581438078476	0.9456437678071565	3.3906863196255195	3.1064323100670883	2.5666158591862938	3.2313187456594816	3.686141348411532	2.2495727577825475	1.0022918923958684	1.432734893377471	2.919299513312079	2.8257773504531656	2.6024371116029417	3.006855998219739	4.282132014211976	4.2552576141686105	4.087516212881884	4.61389582503708	4.333073035841331	4.175489995935202	3.4839046793214585	0.6523453583630006	3.351366770126381	0.33040752172674703	1.2507245487041598	2.9808723895874927	1.557158974244203	0.5756216245247943	0.6792096867200934	1.4124161917992946	1.1580799547804108	0.7804189560566238	-0.8167761031134844	-1.6574397749700698	-4.010688624797989	-2.708245117462053	-2.7571907361475856	4.2274	9.58299235433542	0.2888863292990913	0.25477601434534447	0.24703851308368738	0.20929914327187035	0.03930765554654063	4.653267155085887E-4	4.653267155085885E-4	-20531.19528422469	0.0	-445.9732591308142
69350000	-20983.970981849274	-452.6236016348695	-20531.347380214404	4.093343339875304	2014.6409032354672	100.59369325504942	3.395979670054866	1.398314913014742	2015.3382669052876	2017.3359316623278	0.5195696458597684	1.1867306255420536	-0.7686911753278204	-1.0613104340226678	0.715356064657233	3.446007550747514	3.164398446319092	4.582524874403763	5.185857643867391	4.084546160926658	4.435488872328375	3.3110481138166077	1.743437173656747	2.138529044229395	2.996452379045091	1.1281989337897882	1.3064439838692161	1.0330957918963746	1.9918691430317383	3.083309325606853	4.835250456221004	2.908643332889162	2.480192363886885	2.6229538382319877	1.3889499149449047	2.357438399443117	2.852707431629077	2.8089884213567653	2.5089507939659157	2.1637972782729094	3.694844976541924	4.482600567226799	2.8515101944756713	3.6612896984862098	3.119890080154754	1.9356695307350107	0.914332696759705	0.8020419281324601	1.4014058175360764	2.6026106321116695	2.364644690414519	2.5153594006743143	0.06246305731097708	1.085902991834815	-0.20359200727986773	0.3078418592329221	0.6569392955161867	-1.1714324975382622	-3.4527282609090415	-3.561958952566404	-3.3979427780988205	-3.325122158430645	4.2274	9.396063866242274	0.28562719850785984	0.25070802724335867	0.2547791845542575	0.20888558969451745	0.008526665898015956	5.392230362791553E-4	5.392230362791544E-4	-20531.347380214404	0.0	-450.39794063790976
69360000	-20968.27963119933	-439.06258057418074	-20529.21705062515	4.097068062327426	2014.637178513015	96.78573727021976	3.1173527595281625	0.9943489918069924	2015.6168938158144	2017.7398975835354	0.8705431709881711	-0.12790309992612342	-1.7612008788301585	-1.0773185560934646	2.226917111632355	2.848605468046109	4.278590069242211	3.995094810788035	3.686240106834517	2.3850976921367	3.6231268566784784	2.144401703070434	2.5024245344044282	2.6438833608414534	1.9338721000834416	1.7474834420454202	2.0807660471114717	1.292829343664742	1.79046822281404	3.38899344587154	3.4936960505743335	4.21863727527757	3.480616744692018	1.11588605633835	1.7012927584039805	1.8519359361304029	2.299781226662906	2.7424139935653775	2.859096171880288	4.38005819562362	4.481822169965413	3.197984034857162	3.7836630645176363	3.378234827615823	2.18880885127058	1.9839010630974774	2.2207041283307505	0.4453565971024713	1.1122512504271727	2.7904471952063097	2.77149596673422	1.206735065423553	-0.246728710657892	-1.7351301562104906	-0.0892374985044066	-1.5501842136922874	-0.7179739288462471	-1.431734977952288	-1.5747476817532098	-3.759267020612176	-5.923814867493043	-5.598985337406914	4.2274	10.352692100465175	0.2831950302792118	0.2529123532536245	0.2560805875507121	0.20781202891644504	0.02069269763968943	5.12165834007852E-4	5.121658340078522E-4	-20529.21705062515	0.0	-436.13082772970506
69370000	-20986.22341472203	-462.53071829727736	-20523.692696424754	4.2458335637793745	2014.4884130115631	99.30374930979396	3.134236781990384	1.1926381460491873	2015.600009793352	2017.5416084292933	0.9218951314975241	0.6631295650493385	-0.3067381800197302	0.9038001750257086	2.4122773246392084	3.82393796172866	5.021198234897053	5.224328574243591	4.338545088910203	4.209652458056412	3.088956575741491	2.90186310309278	2.8112758717540176	3.5784207616714254	1.9506692831960726	0.7822737973963846	2.7950347590569002	0.8453471855711818	2.2708713084207206	3.267787087788126	2.9361505177336324	3.5747241607091715	2.1794299615672195	1.8565432440274081	1.4431092871059825	2.1916819050114285	2.4993140236344717	1.843045789346219	1.3404341910702904	3.175445886751664	4.731736244915615	4.024786208104284	3.4760352123356792	3.3491677914288696	3.0794336059730427	3.0706729983509877	0.22379102652723348	0.7192198326270169	1.2272062458918167	1.8406766340140914	0.4964509415696513	0.2695305829638488	-0.25104619873692835	0.13107189009706177	1.9195121924644458	-0.19657771349643538	-1.5820287919715579	-2.039770935466896	-1.3968629419477026	-1.0255527629521934	-1.1395865195196269	-0.39731668031165945	4.2274	8.08988046076947	0.28696551851279983	0.25680377119516606	0.24966394018555765	0.20656677010646984	0.04182165784601187	5.32856215234452E-4	5.328562152344522E-4	-20523.692696424754	0.0	-459.92734068775655
69380000	-20973.54481729059	-433.89913959494965	-20539.64567769564	4.213100243894491	2014.5211463314479	92.78483192035384	3.115246096767852	1.072138831704757	2015.6190004785747	2017.6621077436378	0.6579805948303016	-0.17266884843467534	-1.2638544873855708	-0.5650313573985875	1.657567212186327	3.096063797533952	5.065711939297476	5.047596402934964	4.800496346487647	2.9659941279192648	3.461633384947975	3.548751991902351	3.105951510980012	0.9863306539008689	0.8212687891666397	0.8778648027481653	1.1397418971693427	1.9032668701646662	3.613428258870478	3.896363773353306	3.4518235430489748	3.1396102526522824	1.537894086415418	2.0421157002757644	1.0548511670954386	1.7456161891308795	2.356742806951036	1.2137344492836926	1.6364596155245694	2.0574143743517905	2.656847778605083	4.075271616681082	3.300952301443933	2.8776190344943546	2.789161943618182	3.160419435182913	0.3188684382279181	0.32116886174529735	1.6274036563966718	2.4925306395620845	3.8671180928567606	1.4283777003330032	0.26825811224266993	0.37239139337038274	0.856347774171021	1.7379236320669593	0.04000765869403483	-0.14291010091029702	-0.7559923730632265	-1.54322816097242	-2.2993934319283396	-4.253917811360344	4.2274	8.656520778442069	0.28661752904383153	0.25810480034923583	0.25344305604583034	0.20183461456109575	0.0030028691538772404	5.726462052973452E-4	5.726462052973452E-4	-20539.64567769564	0.0	-431.5239867811062
69390000	-20947.021130343168	-416.20900802463075	-20530.812122318537	4.176636839615053	2014.5576097357275	90.35711307630424	3.014263996687613	1.1982008725166096	2015.719982578655	2017.536045702826	0.5504812038885626	-0.8618310847703302	-0.7785449020039791	-2.7348221992731183	0.21953193478785166	2.2274195522206877	4.543618283028204	4.54079036620615	4.319478529684595	3.9548012368525938	4.271836641238456	2.4305437593341166	1.6698559069591787	3.185674874938721	3.312559492295745	1.6165106992878442	0.23812011402174804	2.282237932068328	3.3916776285980297	3.3295778703114096	3.1828299026246256	2.6667515002802364	2.8751527852753522	0.597311180019289	1.7125710416369782	1.8443483945125079	1.9790631223213095	0.21647174252052637	1.9224540967365542	5.786707947312875	4.79686587565641	4.260100892425974	4.715711974590776	4.209073721837509	1.927655866788598	1.612222225256854	-0.2017610321354146	1.3875639748006625	1.2209717688582291	0.1016780336825509	-0.6310431745186811	0.7559100675373681	0.9675648590217095	0.16023925907517178	2.022433590956916	0.7287438287641911	-1.132225977245037	-1.1257670508364241	-1.8742569159822597	-2.8824579407798123	-3.57451100196563	-4.646756478939915	4.2274	8.836737942158123	0.28583253153966964	0.2527101391214831	0.25565472199554246	0.2058026073432983	0.07134086754049253	6.063586154470261E-4	6.06358615447026E-4	-20530.812122318537	0.0	-413.79596094497947
69400000	-20966.85593133974	-439.42404943561036	-20527.431881904133	4.116068805145979	2014.6181777701966	90.59916283654914	3.036983171892343	1.5740764572271118	2015.69726340345	2017.1601701181153	1.0458120604385928	-0.5538191791458884	-0.6349838554087357	-1.2562420165610029	0.5752026304225675	1.3644899602112524	3.3593768772090526	2.5282095331463044	2.324865823572007	3.60750981561036	3.2650905179675087	2.3920670104169393	1.9391851052857472	2.011157262919057	2.468827534985177	1.1802636232748087	1.0931257008629554	3.2472472553286567	2.2927790544607896	3.0999200368558864	4.14935983482449	2.70070230511267	1.6327824396774138	1.5076066918316768	1.937519058625658	1.9471153098054408	2.1622383405314256	3.4743745470952754	4.189046122173712	3.7225446958038813	4.220317135675327	4.2808301597997716	3.6340142749107605	2.6086797186207	1.8917993789555034	1.6206777494920817	-0.1034678694315202	2.177047562114598	2.9854446778806474	1.3020890495329878	1.0271339825279984	0.8338902202037121	0.9169084656909658	-1.2158722805296083	-2.3139030758197583	-3.38547035835852	-3.491094920366151	-2.8037837192916575	-2.9976089869043583	-3.3549728860753643	-2.9253747536536365	-2.260810882530478	4.2274	8.97727668767939	0.2819023878990797	0.25820800725550835	0.25621451165508385	0.20367509319032168	0.004793969908517838	6.199054834336524E-4	6.199054834336517E-4	-20527.431881904133	0.0	-436.46363858160487
69410000	-20959.47721913747	-432.753371691291	-20526.723847446177	4.130159470815714	2014.6040871045268	93.70813321956157	3.118739389937728	1.3634189906390395	2015.6155071854048	2017.3708275847034	1.9062408883706343	-0.8744938705914858	-0.602717506748829	0.2366265729326411	0.49431206317123494	1.8752748116866034	3.008824527164305	3.407215968414517	2.8994619637748125	3.3109275115340893	3.7750526397936177	3.519393793283866	2.922280883997263	2.2819558027460545	2.1887487165517245	1.1414766924718975	1.5589445734033998	1.1880406723930563	2.3467027507457936	2.8862457166143347	3.3532472012748817	2.899298159980496	3.195140329110137	2.208094391789867	1.5267754887461862	1.1437922210839204	1.823965502160763	1.6703627227838174	2.39813951800353	3.4969028535816067	3.55454269393844	4.399946184057633	3.4378801639983125	2.7985883486024496	2.6968296302137675	1.7435733529893367	1.1795872289152047	0.4262742620415937	0.3093729067982096	0.4087108545812867	0.41892555487061867	-0.26771680533902664	0.05018485738564424	-0.037617414656222536	-0.26191749809075726	0.43476005724523836	-0.1516404261752955	-1.1273348461926163	-1.8257723555300602	-2.6991087238485116	-2.4903677820147827	-2.3702886899757254	4.2274	8.84487445353881	0.29511996689444436	0.2528109279272012	0.24829100986133648	0.20377809531701158	0.030766616631340324	5.842851569542514E-4	5.842851569542517E-4	-20526.723847446177	0.0	-429.2144341780413
69420000	-20957.239985606993	-419.90451199018884	-20537.335473616804	4.237644202285636	2014.496602373057	96.23452641648862	3.048141213738073	1.0415387973463803	2015.6861053616044	2017.692707777996	0.5138903697114576	0.03150955056887589	-2.062553900084905	-0.28699477636854087	2.543387732061926	1.4316488950290112	3.6417917668924114	4.060596678433598	4.472638527853159	3.616662160552271	3.758698555141174	1.6643943448505836	1.9778092972790708	2.234999174338532	3.4737429681886938	1.6066833498482784	0.8373453882169493	1.6968003753902057	2.071450313991247	4.688216430863429	2.6229856277519232	2.6101656656648844	3.649745055656261	2.7020633374695495	1.6136255056464857	2.1388384112568244	3.5216627951076105	2.9315813549054432	0.6561103909729965	2.019527999126364	2.734891352306532	3.396457931743134	4.968621348244675	7.293350590027312	5.239807801450272	3.712801379628325	-0.07537974951213329	1.557427948637766	1.453239102317767	1.6881395763260263	1.0552887852185822	0.7062099305519722	2.090451171858519	2.297866766350614	1.7601481695873147	1.0478338654690897	1.3817431650584946	-0.28554940596942957	-0.9934715722155221	-1.8420180620757138	-2.899194723709831	-3.1403102480911698	4.2274	10.65331552429576	0.28131875520378463	0.25739494984553024	0.2579138048067141	0.20337249014396463	0.054811907164718475	5.574491846241398E-4	5.574491846241392E-4	-20537.335473616804	0.0	-417.3287802407735
69430000	-20958.822211372983	-425.6238321939647	-20533.19837917902	4.193476028449706	2014.5407705468929	95.56049115315155	3.0851236203224386	1.6481576804998086	2015.64912295502	2017.0860888948428	0.46251997393828	-1.2317986169748592	-1.3043192098610852	-0.6344734230890758	0.9149661471165522	3.6226231789843504	5.4955982664756995	5.487835549482068	6.420460503711055	3.39905997615757	2.89192570168903	2.221086243595573	2.066923948344127	1.993889899031604	1.521662769426496	1.044964279095893	0.7393788708551141	1.6698564391163357	2.891885592529965	2.248676245394718	2.3354498199554485	2.0171263625934195	2.525820032159963	2.113191590112611	1.8453568921986936	2.738670317629301	1.6808711152188454	2.632083625942781	2.534584257164558	3.372749577947088	4.975481023171707	5.839105605398421	4.436103974236904	5.533269361264989	4.585698474763028	3.3759691572874737	0.17114576740416076	1.455091990988226	0.8456281988437111	1.2409315976023554	2.655983059870479	-0.7344561830054511	-1.066604094110861	-0.4121121747715	0.6806601673096041	1.4536584400165784	-0.3033817214707033	-0.5104326164374906	-1.6946798608273101	-2.772083760205392	-3.908749365381509	-6.891105292237068	4.2274	10.28060982840811	0.2838724124989595	0.2496245606541683	0.2580088971819517	0.20849412966491415	0.04636265863855844	6.201691820027854E-4	6.201691820027846E-4	-20533.19837917902	0.0	-423.17415843371543
69440000	-20982.277193644706	-449.4473232128181	-20532.829870431888	4.134450541218403	2014.599796034124	94.19552691896759	3.3856662708585756	1.4087446272212432	2015.348580304484	2017.3255019481212	0.6396077363943665	-0.6892817419137538	-0.5323218190035379	0.19411836761558798	1.2243471696687451	2.5006947084206845	3.078464244708737	4.536273839180502	6.771113688950689	3.412598948760544	2.781412022354639	2.544166114091852	1.7856897989561644	1.8307395091897287	2.040545640540246	1.3005097700529316	1.8904670076282821	1.2542978031351726	1.4100225621572497	2.847485492080545	2.343448099321633	3.0266798907048864	1.8345710425247563	1.4968203822691937	2.1119359059854657	4.857826313642041	5.005924717551084	4.030144423274104	2.4921965543805227	1.7433741396495286	2.589426900255064	4.215200312343385	5.087043106339157	4.502079272890769	3.7493434155247183	2.0742170848742774	0.892028888155091	1.4485760913583405	2.516219171899349	1.1919258176274328	2.0793099063384557	0.8646502070623594	-0.7657732003191826	-1.6516461775355535	-1.4463009418434938	-1.6565845836777355	-2.143995674744388	-1.315885143266094	-2.015227555240276	-1.5930107406615492	-0.9534145582529934	1.0223981868712597	4.2274	11.287397085388339	0.2786254584474513	0.2579760529317969	0.25123203271993694	0.21216645590080854	0.04440070038049816	5.836179339791353E-4	5.836179339791347E-4	-20532.829870431888	0.0	-446.52926292760037
69450000	-20986.110129136454	-446.18982641102764	-20539.920302725426	4.161736992938966	2014.5725095824034	100.20279197753071	3.2883860269949206	1.0457645059963292	2015.4458605483476	2017.688482069346	1.8351603031663757	-0.9213084193779266	-1.3305794185796818	-0.3404097247544959	-0.007487809102248499	2.2688257761891357	3.1939312309001697	4.182400603571672	3.8218085547820926	3.6507650028367475	3.3169524952228464	2.6921052443692175	2.761533597481954	2.3124291537465047	1.7528395481586223	1.5677977724162975	1.5763834578012383	1.945708830775385	2.9990938550138964	2.8416094875532276	2.4019812432566923	2.4683708379674645	1.537362541581459	2.55460698624651	2.442140425845705	2.4184122862447643	3.054142430915509	2.483498119066826	1.8408726883676239	1.7328290009887235	3.246548333080823	4.005371535805673	4.53080599881722	4.85092377390812	3.2794606989691086	2.7050298203165557	1.7774703895980226	0.9629119049452041	0.9360376567667943	0.4437721585345221	0.6630018334558053	-0.11200288302889716	-0.733513915613716	0.003971404176579985	-0.36466340618808935	-0.49341839564108664	-0.39199078789755704	-1.587450294248886	-1.3932970546774	-2.7438256152277107	-3.7207530985966657	-4.598028034777684	4.2274	11.15785677979853	0.2924604126034576	0.2573229184978247	0.2514463589860079	0.19877030991270336	0.06432529001541859	5.238617669195254E-4	5.238617669195256E-4	-20539.920302725426	0.0	-442.2871639042896
69460000	-20998.350745978343	-470.89375066314204	-20527.456995315202	4.207876937220337	2014.526369638122	101.57826476653125	3.3567060983737336	1.0475316591060846	2015.3775404769688	2017.6867149162363	0.8931446099395985	-0.9417592105859278	-0.9902757530152795	-0.6031638806935785	2.12237631351708	2.958014272379826	5.066405426432104	4.252952410571835	2.9822037904242427	3.0676288318763327	1.931175401270018	3.1181838938838013	2.339216099824299	1.4336680607745487	2.5206453342332433	2.7651464162909716	1.3524855248327805	1.9166841278054114	2.395670731848901	3.957915648363839	3.852526776144615	2.579283743529486	2.4856046188390324	1.5004931439154878	1.7888746033746679	0.9008504463303074	3.3913124714232943	3.2523123341469216	4.079681613203671	5.365152738682434	4.375311609548004	3.339904510537444	3.5122492020088036	3.1399367461930248	1.8698204125649427	1.528938754886544	2.30469256258999	1.2111342099710949	1.7311163705758479	0.8973023971123084	1.2858506134954408	0.9296013242216512	-0.19315710304538994	-0.4917165653054472	1.1524398574735593	0.7154680897787169	-1.2676431360570601	-0.8521778273184503	-2.6528750246238078	-2.921745756731444	-3.2279710083241184	-3.6997886224782244	4.2274	12.534269651358944	0.2829899404510522	0.26297616926463996	0.24432286641827197	0.20971102386602947	0.043366075032327284	5.31188187869119E-4	5.311881878691187E-4	-20527.456995315202	0.0	-467.5259932524357
69470000	-20989.033141741522	-472.4065986911313	-20516.62654305039	4.167510230108964	2014.5667363452335	101.69886673635551	3.405529312933271	1.3720480015286085	2015.328717262409	2017.3621985738139	0.6469703814597461	0.3958221967002473	-0.8906383537909202	0.7017467487915074	1.5912633494402915	4.6625543092632915	8.535236989404169	7.845789480970168	5.026430329083719	3.7793823625168868	2.966339024584837	2.1771984044610413	2.471176766711187	1.8240903969049116	3.3470175205065797	3.227302835896796	1.5701464842212054	0.8158528752652456	2.07477753435613	3.623674258626233	2.87334293066581	3.1957234489780393	2.1005151268367923	1.089866584441951	2.159500385801152	2.0567977008012095	1.2705211741597957	3.0708373648709606	4.926134672469589	4.925140581653003	3.9703436569127586	4.210722676667562	3.8273739199761527	3.812937512649436	3.090274556326515	1.775917790722116	2.8222767054716087	0.8445153443445863	2.3139129696116196	1.1422726417249847	1.3936574356661335	0.357928147229819	0.3114535672186826	0.2298783742856218	0.14990863803630233	-1.5794726299993564	-0.9758892511692132	-1.0304195083921137	-2.7751531587278655	-3.559772069282486	-1.5517329793187113	-0.40126293028826643	4.2274	9.450902608997776	0.2839043024580241	0.2578696881255362	0.2513426927331508	0.20688331668328255	0.06513559071631132	5.229733024330541E-4	5.229733024330549E-4	-20516.62654305039	0.0	-469.85988189524585
69480000	-20985.96186210357	-459.0375617964349	-20526.924300307135	4.112644372168069	2014.6216022031745	98.6633503380026	3.2486318633143827	1.6081329021365607	2015.485614712028	2017.126113673206	0.5171938237764295	0.3958221967002473	-0.8906383537909202	0.7017467487915074	1.5912633494402915	4.6625543092632915	8.535236989404169	7.845789480970168	5.026430329083719	3.7793823625168868	2.966339024584837	2.1771984044610413	2.471176766711187	1.8240903969049116	3.3470175205065797	3.227302835896796	1.5701464842212054	0.8158528752652456	2.07477753435613	3.623674258626233	2.87334293066581	3.1957234489780393	2.1005151268367923	1.089866584441951	2.159500385801152	2.0567977008012095	1.2705211741597957	3.0708373648709606	4.926134672469589	4.925140581653003	3.9703436569127586	4.210722676667562	3.8273739199761527	3.812937512649436	3.090274556326515	1.775917790722116	2.8222767054716087	0.8445153443445863	2.3139129696116196	1.1422726417249847	1.3936574356661335	0.357928147229819	0.3114535672186826	0.2298783742856218	0.14990863803630233	-1.5794726299993564	-0.9758892511692132	-1.0304195083921137	-2.7751531587278655	-3.559772069282486	-1.5517329793187113	-0.40126293028826643	4.2274	10.494573618739743	0.2869478715543019	0.25583576778528433	0.25009608826807234	0.207120272392335	0.04641724805308752	5.494502090961042E-4	5.494502090961046E-4	-20526.924300307135	0.0	-456.519403548398
69490000	-20981.941611358307	-451.623792396228	-20530.317818962078	4.135871434909845	2014.5983751404326	98.17362531381409	3.273706935184813	1.3935213981398737	2015.4605396401575	2017.3407251772026	0.5045386812931532	0.3958221967002473	-0.8906383537909202	0.7017467487915074	1.5912633494402915	4.6625543092632915	8.535236989404169	7.845789480970168	5.026430329083719	3.7793823625168868	2.966339024584837	2.1771984044610413	2.471176766711187	1.8240903969049116	3.3470175205065797	3.227302835896796	1.5701464842212054	0.8158528752652456	2.07477753435613	3.623674258626233	2.87334293066581	3.1957234489780393	2.1005151268367923	1.089866584441951	2.159500385801152	2.0567977008012095	1.2705211741597957	3.0708373648709606	4.926134672469589	4.925140581653003	3.9703436569127586	4.210722676667562	3.8273739199761527	3.812937512649436	3.090274556326515	1.775917790722116	2.8222767054716087	0.8445153443445863	2.3139129696116196	1.1422726417249847	1.3936574356661335	0.357928147229819	0.3114535672186826	0.2298783742856218	0.14990863803630233	-1.5794726299993564	-0.9758892511692132	-1.0304195083921137	-2.7751531587278655	-3.559772069282486	-1.5517329793187113	-0.40126293028826643	4.2274	8.792566291680664	0.29380604238299896	0.25032258050156114	0.253964556912628	0.2019068202028055	0.01945190852585405	5.413648302453559E-4	5.41364830245356E-4	-20530.317818962078	0.0	-449.5102285145051
69500000	-20978.812629786917	-458.2730580733844	-20520.539571713532	4.297158000794009	2014.4370885745484	99.47733792955762	3.247281985566303	1.2313476759268842	2015.486964589776	2017.5028988994156	1.0367222068561743	-0.5010792199470264	-1.0566173076202756	-0.19482414033346046	0.1798981620231656	1.308283958973039	3.0890614982357834	5.163492649984765	5.300631613486531	4.624300360893115	3.656373024221014	2.0749705211296603	2.0847113312205843	2.5546614264078626	2.2615504643707363	1.073411797260597	1.8213605480375454	1.3732880037606416	3.1684810784837376	4.4543603944219115	3.614917891162155	3.220333998274691	2.6736658924468615	1.568574708153413	1.2682146987971328	1.5981340232150028	2.1637558379125976	2.932222049501872	2.086669745700692	2.432573909811059	3.222108905505705	3.918134364721029	3.7942447610515653	3.56343941793407	2.2752651244299296	1.5338891052219497	2.067405555483991	1.176967094281346	0.8204110969232278	1.7733540821849028	0.6259656692167925	2.2356230787205744	0.5242911315763349	0.613679522994634	-0.3644532874190106	-0.4776422420090707	-1.3090721215376013	-1.962811067951324	-3.2434480096654443	-3.3998025508651737	-2.40192631544949	-1.7509346398358345	4.2274	11.17862523885842	0.2848111921625779	0.25806887972933046	0.255835311020507	0.20128461708757822	0.0609621340799993	5.246342321664568E-4	5.246342321664571E-4	-20520.539571713532	0.0	-454.9408090728991
69510000	-20969.63394461257	-454.2448365974636	-20515.389108015108	4.1425003623070475	2014.5917462130353	102.73127649692167	3.1879080566978297	1.8762671357337697	2015.5463385186447	2016.8579794396087	1.1968189610057713	0.6436210981034762	0.03466065145443861	-0.8116179968202817	0.4594281944685932	1.5580591108857886	3.9248506440718454	2.629789274320287	4.021164206568119	4.424401575503529	3.611414128560862	3.086377912921345	1.03586794009086	2.1497326198129434	2.757187250782467	1.7191398180123127	1.7610423015537777	2.1753997963390614	2.6820445817379546	3.2908393319733222	3.8522027785585156	3.735132681639225	2.830089959867624	1.87758219373434	1.7875189049565847	3.2056908202511716	3.4883592427691505	3.0627816743555702	2.9005777801953565	4.588355122992039	4.9029243383856835	5.215432224328925	4.943645453022075	3.3804903242613635	2.3096656333424166	2.13158062653065	2.082259271889739	1.328377876651115	0.581940904410291	1.3101489354072982	2.0719051969507722	2.4748000870247937	1.3873706260630367	0.4160373450907864	-8.265275756674656E-4	0.5967305771609073	-0.2001853196417021	-0.03115151983714176	-0.7921361174729253	-2.762160129089531	-2.2136100924322912	-1.7824937162579968	4.2274	12.573088265438562	0.28433372088744574	0.25133742287985555	0.25472678464898435	0.20960207158370794	0.07742466012126314	5.195169743630072E-4	5.195169743630074E-4	-20515.389108015108	0.0	-450.52749542470224
69520000	-20981.752898179348	-456.2962867166431	-20525.456611462705	4.242116273592578	2014.49213030175	99.61116410988612	3.273840845343479	1.2350643643682329	2015.460405729999	2017.4991822109741	0.7216626002990074	1.1109021068373273	-0.23555825089754517	-2.037122863126176	-1.2808690922582553	1.7250993256776486	2.3753957620553554	3.31954569517955	3.772893220157865	3.67419617279443	3.379389940748136	2.99813715023397	2.890072107332089	1.153969441590401	2.4172782750348465	2.1145065072637563	2.6252344599753075	1.0099879599435593	1.6211000855681674	2.6252949381462436	2.465021945627973	2.878777990767812	3.339855684907975	1.4763008437769816	2.1734744523585707	2.1444189803517277	1.7769626333586908	3.458878581738975	1.9964511668525577	3.1876345023957526	5.216924218370127	6.512711183365065	6.135990652716026	4.27154565806624	3.6504623802093685	1.845241574119435	1.236670320684536	0.4797318134614911	1.7507614777309035	1.050053473139328	-0.36013565621213084	1.0978617774779402	2.480251729847221	1.415532189434341	-0.8262227297930678	-2.0064872687697273	-1.772956689534249	-0.6968822246999626	-1.959425395688839	-1.4332902539095336	-1.6930616169859398	-2.1167342272225755	4.2274	9.322187108626885	0.283700303222302	0.25487605114847484	0.2543657177145985	0.20705792791461844	0.05746700467111519	5.423041744342424E-4	5.423041744342424E-4	-20525.456611462705	0.0	-453.6509204788318
69530000	-20978.50425204818	-458.07184431270633	-20520.432407735472	4.130931804374472	2014.603314770968	99.91841060700992	3.219885674570045	1.3178502790774438	2015.5143609007723	2017.416396296265	1.401557938102238	-0.34819030308801213	-1.2757354972318238	-1.3709963569747015	1.0976316976570306	2.285604498208826	4.0756694405508	3.6201266351544605	4.915625045706391	3.449905255495707	2.9908109558783758	2.96640761907506	3.075900444896773	1.903009265863695	2.1762582623368565	1.3986682846189866	1.9954957252321852	2.388015102407718	2.4157681457255196	2.9400357521300706	4.191231602278446	2.9868959083059714	2.056253121665506	2.041131867593433	1.9489929808928095	2.038302342551312	1.4294925979750723	2.048011019949341	2.7061594792455126	4.078903317061478	4.643284523555912	4.607144631324858	3.0519941280832885	2.7778703254570334	1.7850882454090433	3.237651558164018	1.8985385628334805	1.376835617714084	0.6760780497095455	0.4225678168290212	-0.48021159018374715	-0.7901845121152659	0.26837113025149795	1.0450332048279989	2.844521766990803	1.47173026455925	-0.826245690552764	-1.383669047546057	-3.9389931589203515	-3.6823215568863628	-3.400675464669225	-4.054574813514398	4.2274	9.216660609322014	0.28101544426979647	0.25221825473468756	0.255321501627957	0.21144479936755267	0.024617764534874256	5.090251540126098E-4	5.090251540126093E-4	-20520.432407735472	0.0	-454.88506402774124
69540000	-20985.863227180565	-451.1475827394369	-20534.71564444113	4.120376266545614	2014.6138703087968	100.9787999917935	3.3333245601140638	1.0341043793501514	2015.4009220152284	2017.7001421959924	2.0083894601340146	-0.15515818317681748	-0.7843011830075598	-0.09544118811773672	0.9787163228132761	1.6434565892073905	3.1689961458276885	4.153133403557704	3.197064749416197	2.592733364457149	2.5703491357812376	2.8214252495756353	2.435727670624934	2.5087037736374223	1.663545083123497	1.818476940774046	1.5696543029289876	2.5610599138236574	3.340830819566451	3.2875157444830534	2.573052751651238	3.353093021967772	2.193284370528118	1.8345394090274827	2.3604463563386036	1.6855526077310445	2.172554842186289	2.5074592290230977	2.022663022915497	2.296039824431294	4.686387059028588	4.016148218147582	3.5266613209445827	3.8811129306841425	3.900063006207297	3.4043789446492805	2.3617379224874293	1.7184488414721886	1.0658473442990628	0.23209131268958139	0.2583039764184411	0.15179789615034855	-0.5853386883460827	-0.5553335239654443	0.18415788481898188	-0.24276018224164275	-1.5423400070856437	-1.2435615561566997	-1.8040309811534265	-2.7446791819324883	-2.274245408563943	-2.5669501654677274	4.2274	10.754274661088221	0.2851949191048054	0.2614133123667372	0.2507985865416654	0.20259318198678578	0.017541490873914642	5.394441368563697E-4	5.394441368563696E-4	-20534.71564444113	0.0	-447.305126815434
69550000	-20981.13703029445	-466.06602728605816	-20515.07100300839	4.116031848303487	2014.618214727039	98.89908289670232	3.2854999301748755	1.3706768331413084	2015.4487466451676	2017.3635697422012	1.2285164917912965	0.042990078941870125	-1.1562150311246358	-0.6563513314539969	0.07992933604206379	1.7765103283443346	2.430887142816659	3.8214758312721577	4.129807445718083	3.3304582460156484	2.9193022634951493	2.8854865920941015	2.886733606581658	2.5003598834977625	2.309518782672022	2.2734793420104173	1.9061535079052698	2.2372242720202085	2.922938109539435	2.825480926816807	2.8317712420332817	3.674912004256382	1.7980361359416117	2.235749516177661	2.8482205854034013	1.5790763406048005	1.0537306326117537	2.666801978021588	2.8873144945002056	3.107235149724533	3.3655114417362566	3.3845067539692044	2.968152519288365	3.8035168603111003	4.082260369291969	2.992730746784974	1.6357272207745652	0.7076617564845494	1.3152652815138612	0.9257697621580561	0.18387781467938424	0.4327210257851496	0.38214617416432967	0.5734646949007054	0.07735784313821137	-0.42652410477935787	-1.7823517409250293	-2.1190826301135957	-0.42366059300763315	-3.1484065165732025	-2.247229507200456	-2.88899363125495	4.2274	11.436965843674805	0.2852860219784971	0.25584722862649245	0.2544320194736079	0.20443472992139627	0.014947144502685287	5.40730016711137E-4	5.407300167111373E-4	-20515.07100300839	0.0	-462.59303990541673
69560000	-20979.410863463065	-452.00943361617146	-20527.401429846894	4.12791000478286	2014.6063365705595	107.67322691539371	3.346729705742806	1.2943683166894777	2015.3875168695997	2017.439878258653	0.9780899232555553	0.0715300194750671	0.3307461969205701	-0.24828500536534087	0.057059126955369854	0.6192674992026789	2.0146381147675916	3.8110263660064128	3.721832027993687	3.986197365562261	2.322358583488168	3.9506545842617857	3.682092176441122	2.8499404510233743	2.6605311139610586	1.7324011114550135	1.3026687092127225	1.3258872349287587	1.5861015869244262	3.1621521621388937	2.5015018939563705	2.1726918376924904	3.16861652841601	1.976579230319532	2.9795880467085016	1.448598268029776	1.5818245769610968	1.58185476749691	1.7685055383602442	3.067236881091243	4.85724783462633	5.527136773496707	5.765306889837102	3.9330402131469238	5.575978459923991	3.623639219318254	3.0430797542465844	0.8571282672164097	1.1615913133197076	2.2774786971127856	0.800390277730876	0.5102425606004117	0.5371323021349923	-0.32282082609525764	-0.3834271771358859	-0.5951164302496208	0.14397007229716918	-0.38615340828964884	-0.7472729999241422	-2.36269622310502	-2.0539162899770593	-1.8497330988757616	4.2274	9.81563685720462	0.2893114908553087	0.2606159548035783	0.2540035205361895	0.19606903380491716	0.041063516288893626	5.661911189490241E-4	5.661911189490242E-4	-20527.401429846894	0.0	-449.0101817867903
69570000	-20988.67423591362	-465.96894461828185	-20522.705291295337	4.320868430329711	2014.4133781450128	112.49070696840252	3.3923995462971597	1.342068444332899	2015.3418470290453	2017.3921781310096	0.7123504817154396	1.7463618502408123	-0.2913549012954453	-0.7037795075295216	-1.1552397642267354	1.8176577062387143	3.639018789779466	4.335331464738661	4.19263685291749	5.0539168920743585	3.369803913601697	2.4858699530739967	2.839907200544985	2.860005932834626	2.8346894267432576	2.105939673057808	1.3313134377382232	1.3673409847129137	2.7120743572085666	4.653045376396748	3.5241773268014627	3.4306974504604772	4.293637327144326	2.231782817005794	1.2211024430780766	1.4357452226975416	2.233495375722957	3.20424409925152	4.378931705505128	3.4264117948820902	4.168788635539218	5.212146262539535	4.654928623381595	4.7384199786093015	4.361464688180986	4.340745032353418	3.6847160427195864	1.4646298383808585	2.114416762824257	1.1615072407315084	0.8019418505764486	1.2854517383133741	1.8552258179464758	-0.6798328940547662	-0.6408748563680947	0.9501528829230332	-0.355262828704395	-0.6322829018727177	-1.0833247069492213	-0.8552377519756361	-0.5564225054620133	-0.9547389192448044	4.2274	11.253624125091093	0.28370726336043245	0.25793141742201275	0.25155018639163146	0.206811132825917	0.029730033080087398	4.638554602276417E-4	4.638554602276418E-4	-20522.705291295337	0.0	-463.18465024983266
69580000	-21013.00575501734	-476.2429643192378	-20536.762790698103	4.2442897986395725	2014.489956776703	112.66630102708949	3.308891513029754	1.50040528210128	2015.4253550623127	2017.233841293241	0.6847639899682852	0.781888522242109	0.14122535105750633	-0.596565673378632	-0.21689237556302338	1.7670920298597677	3.8327331255564374	3.455435562152164	4.58004301559369	3.6196118133305344	4.02034177260189	3.9463744293477374	3.2445187436939147	2.3912890912638556	2.717840594066061	2.240053238874089	1.3330884739694102	1.4882969022102681	2.4656934551019623	3.8313858722953924	3.0784637668498998	3.4689018520435706	3.3509742558346858	2.6661971398188147	1.3541766522804464	1.6479963750773674	1.3499326007283754	2.2240077692891087	3.9086980033048024	3.441052672396652	5.198413663586011	5.642930187193771	7.73102006330603	6.089517140346696	5.900933943218844	4.538359684122165	3.377690295223385	0.6247227773058381	1.4754958960198108	1.5498057732633443	-0.599457400014511	1.714814889036418	1.8414390104937364	1.2935252844286727	2.0397770083340303	0.019215827069269026	1.9238241051345462	1.9703820487248613	-0.002293713539719161	-0.27942120236101675	-2.706862712460124	-1.9664783309059484	4.2274	12.003261313810949	0.2888220873525025	0.2622031026449182	0.24886928563096947	0.20010552437160367	0.011264172386325957	4.979046535068906E-4	4.979046535068903E-4	-20536.762790698103	0.0	-473.3720756955848
69590000	-21001.219966110384	-466.42384729340176	-20534.796118816983	4.307701747208154	2014.4265448281344	106.72074657662961	3.3455838574274934	1.487680437349124	2015.388662717915	2017.2465661379933	1.603428709903504	0.8560017725827032	0.35773050888631186	0.6005705340393928	1.8292416056467515	1.6838786630023166	2.429262422375567	3.06850340100385	3.7466432328981587	4.137236202542796	4.292293995878584	3.8813890427036304	2.218398116848122	1.6377131252519799	1.846787775962964	1.483945785083761	1.5335256883590447	2.8869069181465927	2.570489425610073	2.56059418254405	3.114232960124042	3.406952010118265	2.6488228235820825	1.8965526564679749	1.3135394371691278	1.6596878296068325	2.1888862741389707	2.4365909901707585	4.425275465603957	5.071718604722321	5.4743391490577284	4.744312069820354	3.9941987417608145	3.5695894835124204	3.627392552685613	3.559793698973333	3.994709864493407	2.3913510901160357	1.7947809180647376	0.8185182405523561	1.0841277909979539	0.8404805570573324	0.8569682359956583	0.2565187142250642	0.018007141879005095	-0.298162282282282	-0.3988007506835334	-0.6704657922813543	-0.04541203625134915	0.8010881426604827	-0.5311282223642437	-1.4505870587957346	4.2274	9.822448193668336	0.28890695508534514	0.25869777200703986	0.25125451154264966	0.20114076136495915	0.017726450413234417	5.388650070097332E-4	5.388650070097335E-4	-20534.796118816983	0.0	-462.99932288906234
69600000	-20971.816261076277	-445.82580846522467	-20525.99045261105	4.110065642207888	2014.6241809331345	100.82891751181975	3.454700186732865	1.1051691648253006	2015.2795463886096	2017.629077410517	0.7026411135568023	1.1186703444854185	-1.3748157930620468	-1.7248691102964635	1.037410430429335	1.6477711034165572	2.6409495198584434	3.3654971599799657	4.60847136616742	3.6664314364479145	3.2223214559169904	1.4294783039329158	3.540143550456337	3.0204328514744616	0.9761690426309589	1.1240557148456733	2.5687659207926985	3.0205453992045284	2.6185447521507954	2.351995925488206	2.5346841796102986	2.7934921231799894	1.5718747573607894	1.5789705428932936	2.5696708629069964	1.5931802431783848	2.116354250038258	3.04693573766183	3.844302074442997	4.765390805905665	4.509931309008039	4.0899512155122535	4.5188628690686965	4.5850777211476785	3.3034867651912476	2.904287195657767	2.5477122873502376	2.0571441213130615	1.2233393196934148	1.28387627778562	0.3734338729763673	1.3778421625498833	1.1163105974123488	-0.4504931187226519	-0.9120520016849751	-0.06629352551554846	-0.2544457795386723	0.41394575378146503	-0.8147191261384135	-3.416310545361632	-3.479687997479947	-5.4939257170331315	4.2274	11.195279631852676	0.2853276053036311	0.25752769269433423	0.2573223883420986	0.1998223136599299	0.01041674656887831	5.432763986633E-4	5.432763986633003E-4	-20525.99045261105	0.0	-442.96743216015943
69610000	-20991.576504248955	-453.00413986740904	-20538.572364381547	4.090421750968613	2014.643824824374	94.58817819851818	3.6147594128026235	1.2154350796861781	2015.1194871625398	2017.5188114956563	0.5271817617062234	-1.18285472217132	-0.3933142803827363	0.26576837155462574	-0.1116157930449368	2.4282313235529176	3.2965220004365854	3.6870559721291363	5.079180312317849	4.417392785386258	2.49144186319736	2.1725485836706047	2.550240433335775	2.492905414578356	0.792495636329111	1.2870042526488112	1.8415612723914738	1.8237982782045579	0.5593709966654284	1.655218390698396	2.479148304304155	4.252145752677161	2.267126227521652	1.811741741883253	2.4969366598179312	3.7082375494373054	3.865442171772045	2.775610020467048	2.4937535956302206	2.2383294225843517	4.423566261900091	3.7033759242190527	2.5039045104428483	2.8238717092185897	3.2798535779871214	3.1738738546657927	1.1639557774477067	1.6181884988054915	1.3637011917887532	2.1300679789283965	2.692017232254593	2.5396635553478157	0.3089919331804845	0.4281532989836982	0.44924302116038123	-0.004371838592768795	-0.0607933936190376	-0.26442389053454696	-1.4510780407944353	-3.4590217986777634	-4.723974268395351	-3.8400164118789246	4.2274	11.375480558215102	0.29369708984286425	0.2595567637587149	0.24737772489914386	0.19936842149927084	0.04536819183374715	5.744333626411133E-4	5.744333626411135E-4	-20538.572364381547	0.0	-450.27314856224314
69620000	-20967.89295005181	-457.9008521108813	-20509.99209794093	4.149743985918169	2014.5845025894243	93.26791231194417	3.3524959366858904	1.180119540729596	2015.3817506386565	2017.554127034613	0.5936012215312301	0.024291387382453233	-1.640275531794419	-0.5508142057282126	-0.048078618360207034	3.3721538484441442	4.443697692229339	6.580193810013992	5.1412508015519816	5.119101932978008	2.9991230264186326	2.6869473805638124	1.5275953531053799	3.0781694677751035	2.5318052828499353	1.9389520741522208	1.0654466922056525	1.1460425803200411	1.430176916518132	1.3326787063224175	3.2612773548280396	3.6250261748825876	2.739138951797932	1.1455102693016792	1.683324984130074	3.615351712837053	2.6752904156395716	2.8196232401841845	2.6370030794764676	2.341073060928173	4.325486571539976	4.243368861881493	4.487562141622846	2.3981842617386024	2.4873417433842837	1.6819455284135105	1.5581738135648886	1.8920813699445365	1.8211303188818078	0.10525745249343876	2.0052713844566723	1.4424116399824913	1.463853077671227	-0.35481376484555827	-0.3630629061053559	0.9194845363957396	-0.030170986085587298	-1.8159367954053751	-3.0085484117625714	-3.7538474937312927	-4.590314375165869	-3.711354926759131	4.2274	12.615165711675106	0.2774609095500771	0.25741989193632775	0.2571144491396466	0.20800474937394245	0.05930113741289244	5.752894462748371E-4	5.752894462748375E-4	-20509.99209794093	0.0	-454.8146626424909
69630000	-20978.319126043712	-451.60352906126224	-20526.71559698245	4.235641362350085	2014.4986052129923	93.52200609904006	3.2792740326759766	1.1523858611335853	2015.4549725426664	2017.581860714209	1.7885353116533742	-0.6909073835247417	-0.7348469978109307	0.5401866132165168	1.1575291411005402	1.8333854088357775	1.9761725577097797	3.3083189825089683	3.4190869152773646	2.7047980931768554	2.8484418882027662	2.5419066172628044	1.269611533026187	0.7254369082607692	1.0001091686485033	1.1841960260959705	1.7120715715300734	1.997154852908508	1.940450770975145	2.4166612332574435	2.630901434740645	3.690976721945315	3.479612665249884	2.627548360010165	1.7898747855033286	1.9980758020326361	2.205282826873833	2.0751233919274847	3.749338042082002	4.28204919206013	4.055541652804738	2.380282538512334	3.1055516882119094	2.7027353868374537	2.75280973828756	2.2860273806129996	2.2449188125169446	3.4122769259843	0.9541895703887793	0.7200491667960939	0.5901781991869475	1.0036944344792924	0.9343192865464396	-0.4623634767023775	-0.8109864624355606	-1.2127823927386079	-1.545423309163354	-1.1878954208491648	-0.34429407373953047	-1.1924879467606644	-0.8902435223453073	-1.60886445538154	4.2274	10.425476802037704	0.27989740688920045	0.26370702963249615	0.2504774230341816	0.20591814044411585	0.05263630855465617	5.436889833051905E-4	5.436889833051901E-4	-20526.71559698245	0.0	-447.82634612571826
69640000	-20978.06721628612	-456.26737676802077	-20521.7998395181	4.225933349080807	2014.5083132262616	97.72587029838255	3.3325647061402313	1.183203662179366	2015.4016818692023	2017.5510429131632	1.7676570398752702	-0.21371970052199674	-1.0328426776650927	-0.9263583215934394	-0.913876669126824	1.097787405108943	2.7911624343706936	3.6428880716602836	2.644332006333916	3.5104803969160754	3.0922776394617517	2.667707916578946	1.834759344538047	0.8533746779243837	1.8052762677047438	2.6650428758276496	2.7331482359614254	2.225565800315597	3.49115559448819	3.007153704380055	2.180393829718941	2.519166696458511	0.8617354542723842	2.025577641836533	1.948971899510787	3.5382585087520972	3.5629746463231355	3.1275760727665918	3.3023078786085276	4.567514837689862	5.740705726159017	5.481387442561013	5.070949352559431	4.353310513351536	2.6338845423759443	2.265024998376721	1.9952851260487219	1.687383647889075	1.3049299737430515	1.164813052225355	0.27916535774756057	0.19599760314384196	0.332689947642674	-0.06518537201896205	0.09240110214632807	-0.49505755615694275	-0.7533388654363053	-0.9532616824189929	-0.09813730470253468	-1.4853301964319705	-1.5688139168275028	-2.451388228012186	4.2274	8.461457566141217	0.28136305666039046	0.26386616525732515	0.2505627318559944	0.2042080462262841	0.03162661793779072	5.386602525536911E-4	5.386602525536909E-4	-20521.7998395181	0.0	-452.9431661078554
69650000	-21006.086693411682	-472.6859370565583	-20533.400756355124	4.228616385759971	2014.5056301895825	99.16782913733739	3.5655484753311866	1.1306801437582659	2015.1686981000112	2017.603566431584	0.31043231689206463	-0.7770407709792877	-2.031795187718972	-1.9612507345488939	3.944473106714471	2.614812792792603	3.622123337674013	5.084835300808091	5.043196276783015	4.128824056691058	2.9014817804751103	1.81094593617635	2.4361362245134632	1.1309088573349366	1.9629597609983667	2.9217495183895306	2.4572874531900566	2.5547518624598444	1.812903160082264	3.250477266298615	4.4965241847018715	2.0432190220916233	2.4274816180262713	2.109782469961337	1.6854252419235405	2.1722962590738404	1.9126403879335891	0.5541881366395962	1.8672149576393136	3.609240249045677	4.162900757121168	3.8342801101714294	3.2834491695977968	3.6320020410001916	3.4234021606934983	2.8274756729509507	1.3176918851819124	1.8642931425290903	1.4324856744820997	2.734242751695522	0.8186811774867486	1.9290747634236016	0.5370446908441914	0.07025070373345377	0.6867226102627426	-1.3107616383122025	0.15288151146393986	0.3615777993099354	-0.44541246535905343	-2.2468557033550938	-1.6178091472934444	-3.3662963675901736	4.2274	9.563233615791674	0.2839291606216801	0.25324212984587824	0.2540469651098429	0.20878174442259292	0.05091615247618156	5.513328147461524E-4	5.513328147461524E-4	-20533.400756355124	0.0	-470.8398184528512
69660000	-20980.089264063623	-451.4032868396284	-20528.685977223995	4.151840220342918	2014.5824063549996	93.01097394566605	3.1313289850956125	1.1580689651342269	2015.6029175902468	2017.5761776102083	0.4748474858445482	-0.26580672481068857	-1.9051399857395066	-2.078015696315009	0.6871332955667706	1.5692310306486121	2.393847829097191	4.258989988486789	4.7913501780623795	4.646781041285111	2.4957201279511643	1.6861116186461813	2.5084369928692065	1.9142711782715391	1.767086561102577	4.036890581524646	1.6578989385059146	0.33297898042038165	1.6559712421865993	2.5567419408356518	2.175848506047226	2.8478404749404214	2.0349657164889003	1.7738918902399137	0.7700620502980708	1.983037692999005	2.2571269281721613	3.0374820887681833	4.876817081309843	4.917140007428748	4.857372979822864	4.122176755543732	3.835180128106512	2.2528361441152014	4.067638144476876	1.4561175426488935	0.5252127279455738	1.665918601397122	1.1412701936455667	2.476435222196673	1.7279680966268822	-0.458124089031102	0.6993506183251618	2.0809790023947268	2.98407867181592	3.54459104046024	3.866523342244525	2.227202760956892	0.1483513580117639	-2.235795151150697	-2.3588114182689273	-3.936555479851788	4.2274	8.590371609037156	0.29230063063132616	0.2568719691296174	0.2477098517847804	0.2031175484542703	0.029709465755495438	5.858120416364162E-4	5.858120416364164E-4	-20528.685977223995	0.0	-449.3025958314893
69670000	-20975.326479479212	-434.698928966083	-20540.62755051313	4.158136608456189	2014.5761099668862	87.74382266484746	3.246308503736899	1.1322026074041573	2015.4879380716056	2017.6020439679382	1.967567478184362	0.5822473368827125	0.2977167732855077	0.7888734595754138	0.8316283512732984	2.88380299447977	3.5614513595760378	4.496973317562764	3.5270548378385524	3.3181451342133865	2.2575421259626816	2.4583586038931298	2.326037396638322	1.4195416409973265	1.050905471126628	1.1829539711790367	1.5552889458398884	2.2158950955117453	3.290223053140558	3.592063185976175	2.4568853959558394	2.9097313347007767	1.9851741914039216	1.9066737030377952	2.4487092787300186	1.612400472617234	2.4078758621068745	2.796781028560473	2.9361438083880316	2.7973240026152055	3.1917682598256407	3.3805594933979237	3.420886785490724	3.5573277052029573	2.9150047227938516	1.5556237373475168	1.0075062079861221	1.4454760840069483	1.3776241321032152	0.7035030314262147	0.5490277337998503	0.9604260565896918	0.33903934818419434	-0.610540424767854	-0.8729308019452864	-1.3454388184337143	-0.5548092351275221	-0.706303918039024	-1.413096823847805	-1.702642165528136	-3.074765408886987	-3.1951535408680622	4.2274	9.832850095336559	0.28047795472036313	0.2616879784292998	0.25163388446209417	0.2062001823882372	0.04299565810209168	6.278785252975207E-4	6.278785252975207E-4	-20540.62755051313	0.0	-430.8452016642252
69680000	-20971.62777680795	-448.799099362324	-20522.828677445625	4.126160791565908	2014.6080857837765	93.81174977679512	3.2925719718775075	1.4643670633268187	2015.441674603465	2017.2698795120157	1.5218613322905543	-0.4280976623006605	-1.9840270473874018	-1.210225710366301	0.570465074071145	1.6736875260953898	2.7781170663646844	3.332014899987772	3.4787160528675045	2.7027798459021266	3.171746880200941	2.362532708064375	2.473877518814397	1.4007595046162944	0.7848200725685219	0.440529434212102	1.322383724143753	2.339432318241281	2.9611119335711624	2.827717885626262	2.8203227271035454	2.1832172280039814	1.989552470692135	2.0382511791879248	1.650092752664725	2.7469180173631367	1.8639095872242701	3.8397779432222334	3.262164540510117	3.623687763873397	3.8073814398640407	4.988165275495975	4.267415797333344	3.555337152349421	3.2630144270281964	1.579050654585941	1.8964346669372587	1.3663967501404026	0.18407679901699414	1.3926307917452454	1.4010234804812451	0.8001096485460286	0.8817103687789118	0.29749395231845427	-0.3834016842321383	-0.35444674668831366	-1.0018536334481722	-1.8272736418711915	-1.8039314281293073	-1.2670121885662693	-2.352330090581125	-1.4702269754271295	4.2274	11.462011082538691	0.2860774726842876	0.2505265185078133	0.2561812226149426	0.20721478619295075	0.06595954652330424	5.56804402897766E-4	5.568044028977668E-4	-20522.828677445625	0.0	-444.96587164049737
69690000	-20976.609939743517	-439.9741875961495	-20536.63575214737	4.095998142187546	2014.638248433155	94.5573657671876	3.185230246986603	1.2620858754482542	2015.549016328356	2017.4721606998942	0.629074665789351	-0.3764816768086824	-1.8213019804429464	-2.5643648001334625	-0.7450970760924722	0.8532799098128506	3.6764303191706347	3.534797096121957	4.75988062237494	3.491145243031599	3.2248375725785214	2.749732284478742	1.390859929232739	2.46151416288557	1.271134411981012	1.9488499973829112	2.0995990860956004	4.004672048153687	1.4003173721963889	2.484960541311144	2.8211653051770798	1.7990225010146894	2.601864774963616	2.374751628160919	2.559735186323397	1.726552646368487	1.2974251351925212	2.7051841475426937	2.5346893545538967	4.250370737520834	5.980663460931397	4.2169153791764336	4.788681635369144	4.166628389666157	3.0780551077850187	1.5161635457464568	2.5920246933308664	2.7280464814367185	0.035128338570644	1.5160891105450978	2.381201984874113	0.7879071777189441	1.9119450711321377	0.8951559386199317	0.42721985477363617	-0.11524207615539128	-0.3513953566862612	-0.67675907308073	-1.3858409053833103	-2.5822468895230233	-2.1016509284597493	-1.427529175337455	4.2274	9.1843166586675	0.2888820642068274	0.2506048922603391	0.25527397722567224	0.20523906630715566	0.015268737610626127	6.318538354948032E-4	6.318538354948033E-4	-20536.63575214737	0.0	-437.46888576291127
69700000	-20982.876601024363	-438.72119069350697	-20544.155410330855	4.241215267637627	2014.4930313077048	98.93520995546096	3.1948380269933536	1.0481427435834156	2015.539408548349	2017.686103831759	0.9319041518101749	-1.6943933164876113	-0.9462842612976756	-1.1805460922911846	0.28022840030026064	3.288955761456446	3.8720741619462338	5.254689299484542	5.0348520572892825	3.7817068400285803	2.7969237994467093	1.912910674005762	2.709853170015769	1.821745365566645	1.4043651459875321	1.8375528023109846	1.2591041839006254	1.6738319639305208	1.386957410184682	2.8081456035484726	3.1261722264756058	2.4939872199282265	1.8446000272319498	3.737129859613111	2.7553986950798137	2.1480060856348953	1.1611673172034873	1.8676485813636547	2.254493106114496	3.063433718714957	3.1952769133523633	3.512990784115762	3.9945137581894365	3.1929886506225285	4.139034241644357	2.9274523994891974	2.958217968784349	1.9334187384845998	-0.2897519809381073	1.5090391531336773	1.946470216735169	1.6160196787076404	1.6805368269355925	0.7925532374585307	-0.8660444890400314	-1.1245654337993334	-0.21020462495319164	0.08822577975687346	-0.5226228939025201	-1.0033512918716319	-1.552961579923303	-3.2569524642355683	4.2274	8.7570873117815	0.28269273648871	0.26121801744172307	0.251444369972375	0.20464487609718632	0.06284227994243909	5.425930554987515E-4	5.425930554987515E-4	-20544.155410330855	0.0	-435.9167194785378
69710000	-20984.591199756018	-458.9483501811375	-20525.64284957488	4.148855874328178	2014.5853907010144	101.35893315657297	3.179368844772341	1.318514718692787	2015.55487773057	2017.4157318566497	0.5000783743388846	-1.5429764444985365	-1.1858148603344767	-1.0379951591205412	1.731502008464356	2.677045183466058	3.9339861089533206	5.78632142674194	4.832180350237973	4.5801865359296325	4.648141785757527	2.073734957412038	1.6972004330498616	1.4973988008494317	2.986723612768412	2.5579095117836204	2.230945086772257	2.3875052935363374	3.229607480985869	3.003101004178739	2.0864060079565827	3.180971417593173	4.685658193148941	3.5152842313687933	2.623050254522542	0.8298586241626654	3.056010714141523	3.193169566720843	2.6497185278091275	6.218924765695842	5.192217067792577	6.126322972559861	5.688228158533999	4.10134377918317	2.700324492832048	2.979734338456188	1.6254703096106768	1.2338243339582962	0.0746856899834287	3.4743126149469727	1.8564668905381039	0.12583371920038317	1.0884500340724808	2.699176657877981	1.3925754729265116	0.7201344584220211	0.019039274555397955	-1.1759054418122412	0.7253540524340683	-0.8289281725387175	-4.870595064301424	-3.932226428702907	4.2274	10.806102658546841	0.2847892435773516	0.25739290474186083	0.2615843398820152	0.19623351179876675	0.03793887094733168	5.690078946316217E-4	5.690078946316209E-4	-20525.64284957488	0.0	-456.4184937871832
69720000	-20995.43370436317	-462.86175877650936	-20532.57194558666	4.231803245874608	2014.502443329468	108.35756572705662	3.236023111820015	1.36292369180321	2015.4982234635224	2017.3713228835393	0.5130801628863766	-0.44215993548085086	-1.0538430748861924	-1.3516936093615692	4.165180360046744	5.099450983289465	3.9302855320388868	4.669401870472472	5.002286898110917	4.370378154343803	3.5878650678971056	4.746082109702528	2.9625839647536325	2.3121399493990786	2.458391263571266	3.6712994795325367	2.2940399075536124	0.8024319054133549	2.577178775050411	4.074175487068175	3.929882017974857	2.22187667818315	3.02408507051474	2.9002670695197246	2.3730352245955597	1.6893377479673362	0.6334555168445397	2.4695410195863308	3.2949667545777097	2.7583961542056827	3.8913785993231835	5.753586734577602	5.3550903616318095	5.7030965058590954	3.225178106334118	2.4548113421852813	1.1234929035170358	0.7046564009872964	0.8669697172865093	3.334254391583033	1.156783757811189	-0.16638557824185063	0.8685077544628416	0.901366055278385	2.1572345600154685	1.0090772918124828	0.37622116890780793	-0.19299623522007758	-0.6073187020222384	-1.9122630047232523	-3.2286131688175916	-5.293532873318519	4.2274	9.25523186306943	0.2836998902494718	0.25513743477909917	0.25434996896426343	0.20681270600715995	0.039162867760078546	4.932753749129193E-4	4.932753749129196E-4	-20532.57194558666	0.0	-460.6969012601503
69730000	-20991.718955542146	-465.1538366990295	-20526.56511884312	4.239328381440276	2014.494918193902	109.84511219902096	3.313136715763095	1.3159306132694755	2015.4211098595795	2017.418315962073	0.598211115807914	0.29909131242842574	-1.2900463005024179	-2.1472144385519707	0.668586839124208	2.6336905286369925	3.639099609315935	5.725432609454357	5.036788199822913	4.653988968195868	5.2345051220716226	3.9216329873670457	2.365094004855249	1.9403114738778404	2.184975368228612	2.0997275187084643	1.8214323129133059	1.681848019241638	1.0049930882152074	3.9805451952645625	4.864070274316991	4.0863633635409675	1.8045539281716794	2.7155596977955723	3.2147360513004064	2.627763681724915	0.46185953990323836	3.0665249626773776	3.8690061494196013	2.7702241175850566	2.7625658556107533	4.100804665897121	5.818537317079681	3.737374788766289	3.170108549455454	2.8215449816714293	1.7342960416009703	0.7254995456785808	1.8004204778970903	1.7227773549858172	1.2832635657393654	0.4272411113374417	-1.1096888642558789	-0.09734744489851793	-1.1970559008013066	-0.5249848730972908	0.8206704287587034	-0.26558377932897004	-0.9920910178763647	0.2183864954216812	-1.3986389651460729	-3.318450001264802	4.2274	9.429266298703116	0.2864819881321091	0.24660524410919565	0.2559899957162889	0.21092277204240073	0.07867451162768185	4.83188666684467E-4	4.8318866668446676E-4	-20526.56511884312	0.0	-462.7406864590871
69740000	-20992.480412359066	-485.4754403354317	-20507.004972023635	4.249096424624351	2014.485150150718	112.92524255811216	3.251131239410527	1.2396724056618216	2015.4831153359319	2017.4945741696806	0.39383889277254425	0.37090620236033944	-0.2948715204570602	-0.5720859700175736	-1.1796092015169755	2.850637713714823	4.152280735879601	3.842825363251773	4.934745793527635	3.6266706792823524	3.47434157455567	3.5906259479791167	3.4576833042021096	2.4687451904064113	2.1618087764470477	3.1786061332796667	2.1952703236001714	1.2364435035537085	1.5197598930190985	2.2780625966164294	2.792095992591563	4.59525696362353	1.9083366031171212	1.6139622101680298	4.034550148615262	1.7850725526987097	0.730954981490228	2.8246566258192765	2.7871397518463303	3.2518404681075883	4.404133393686441	4.926165543803384	4.72160219375759	3.6200135950839476	3.118482708717746	2.1035692072952235	3.2767142729854264	1.751905054675886	0.6884987089972804	1.6599646178813976	4.262951735336073	3.001141074607991	0.803958081161305	0.7643065318328421	1.2264793989255232	0.5537053576572896	-0.6850812963442199	-1.0062824622309794	-0.7878807674141503	-1.5564285346641142	-1.984401269924865	-2.0139287782664823	4.2274	10.742373922737139	0.2799651127166789	0.2545492983259654	0.2547813615568947	0.21070422740045544	0.045898052585180225	4.6209720634378843E-4	4.6209720634378805E-4	-20507.004972023635	0.0	-483.3430642578066
69750000	-20985.13412789569	-464.8046169632196	-20520.32951093247	4.187529003153859	2014.5467175721885	99.9457817098089	3.1722206865262064	1.2876724225100236	2015.5620258888162	2017.4465741528325	0.5962290373956651	-0.015987116874401852	-0.7472791846638112	0.4493530004758241	-0.2613686904568341	2.5427618982455433	2.8213075247337938	5.089337597026972	4.957552742704866	4.000971103290451	3.6699899248539314	2.427322697931098	4.171036546412686	3.0137758535063264	2.2257923149160685	1.0097800568724775	1.9085901754758838	1.3959924966751103	2.4705962665498484	3.192689729995425	4.083554823405477	1.5653278051411308	2.5710754721068403	2.805963821918914	3.2922761658743593	2.6204625134831594	2.5678583821595664	2.460064372723515	1.4625312101848837	1.851897669950556	4.5767121099923145	4.6921142270392195	4.196793383321279	2.2793291680099186	2.305023340178991	1.4848088711328769	0.6195923371282028	1.8278087935688407	1.9384665031951118	3.085681044241304	2.6027949183533754	0.28574800454767013	0.20774506022865608	1.0427338389361567	0.5125585743991248	2.691500955194625	1.7886938783080113	1.191242932459757	0.604033048425853	-1.6516767013623366	-3.4755231267900846	-2.1115599517045274	4.2274	9.129867579917594	0.29026229129138015	0.25760393387931746	0.24770406646131554	0.20442970836798133	0.012679878643948043	5.757000072841838E-4	5.757000072841829E-4	-20520.32951093247	0.0	-462.4451190879722
69760000	-20973.936550501727	-456.91113156122344	-20517.025418940502	4.185495013810746	2014.5487515615316	104.0650168614323	3.1870071864207756	1.240276675201173	2015.5472393889218	2017.4939699001413	1.1940453353310072	0.9601843802402772	0.30463516425737547	-0.8347637736617626	-0.16717696166493107	2.165644237009256	4.2597732757044655	4.170087169593096	3.944208726385132	4.519475643419436	3.4728277661924603	3.225928658334341	2.226989386392949	2.6023155866159784	1.8005696436554852	1.0825617279924689	1.2593412093655394	2.0366964307842568	1.9708423495122669	2.765277267933187	3.0863066080115105	2.668909500236403	2.3621452960264477	2.8204943327764713	2.269804376970651	2.391670581028867	2.0757874125886273	1.5785837446035935	2.440798602021107	3.3015570899813604	3.323535478757268	4.111008875841909	4.181178280707691	3.6163091087500243	2.624455372108812	2.0220633157834214	1.584952822911788	1.2483091471650014	1.4309905663982678	2.025954049476927	2.3299254236647227	1.876910920274809	1.8984878098666012	1.4397467161065027	0.5535204687028346	0.6063351384846069	1.6420190219445916	0.5829611359124532	-0.8911000271283729	-2.857705397386372	-4.167142660689729	-5.071773155299273	4.2274	8.90691608584132	0.2858021830815325	0.25712902082377076	0.25170436428731136	0.20536443180737987	0.027156577802405258	5.266587993247317E-4	5.266587993247321E-4	-20517.025418940502	0.0	-453.9394401751806
69770000	-20976.85251041693	-456.04895873204833	-20520.803551684883	4.347356641022843	2014.3868899343197	100.83759354913573	3.110494938832998	1.3395346639798258	2015.6237516365095	2017.3947119113627	0.6026866353758693	-0.3114502326011812	0.015766154430760015	-1.0753694023512677	1.0768371960151328	0.77974857097181	3.041841891722655	4.804016802879737	4.243415080806988	3.715940926617209	3.8713258905078596	3.1194516446571203	4.282005847226084	3.16694599327127	2.2667535956963225	1.4465688753904362	0.539599487523942	1.9809519009251328	2.0634662528853855	2.1950035713594573	2.6582154197604324	1.8909828132833015	3.456292388974626	2.431196300214922	2.2064279243330214	1.871779850533387	1.4662243238042167	1.9362401035631196	2.6678839986197636	3.3899219257460294	5.552324996306782	7.378447242733683	4.714582982994825	4.657398406539523	2.3849691326439584	1.9412200345147208	2.5885456392202646	0.6369015491066583	1.7274050967830754	1.6268165747796552	1.5511905593868331	1.4096398596916513	1.8776481258319095	1.8974752348421458	0.6477091671211841	0.8610226686771869	1.1666370012799487	0.5646927499930909	0.7250561930991116	1.940402128845401	1.6111595554541889	-1.0463921279300774	4.2274	11.273556702314615	0.2847320320446279	0.25643423252624026	0.25291159724070356	0.2059221381884227	0.0089535529378941	5.724907231923567E-4	5.724907231923566E-4	-20520.803551684883	0.0	-453.30451216887104
69780000	-21004.58998256118	-476.68983842856045	-20527.90014413262	4.665933912375926	2014.0683126629665	100.72828320348184	3.3012183187725976	1.2520576649775303	2015.43302825657	2017.482188910365	0.9396400331506928	-1.1833598626539694	-0.8496042574721827	-1.865432220135554	-0.9204144667822588	1.8986210981477263	2.161956839440615	5.05033563651787	4.018257989749514	2.8716251350188844	2.8116487732590136	2.404365588120106	2.835238676636414	2.764261512270068	2.8520965136385135	1.6208747597794022	1.3214053262680643	1.3061766015448295	1.5532383803905523	3.027020556689132	2.804397764765229	3.329037064002512	2.258530682962034	1.8293133231914518	0.9428455967679981	3.6625011082738324	4.1569266274314876	3.853126882084255	3.3097462329711584	5.60139177020549	4.6290240215421745	4.882502421341164	3.4570306406286915	2.613738786601349	3.3642091930578135	1.5568111050521058	1.2533278210684287	1.5388143682564723	1.0644995394361831	2.28168756991926	1.7222539319891208	0.9200292646760181	1.0726784972174725	-0.006163029696876904	0.21020290923307952	-0.47309830075613063	0.4018495407456271	1.2036835738901748	2.6915338418680297	1.5617830123038008	1.0285865884238867	-0.5827200178965077	4.2274	10.667512147313726	0.2845128243414732	0.257738566322731	0.2478325403597863	0.20991606897600396	0.057403226341959206	5.040144248693184E-4	5.040144248693182E-4	-20527.90014413262	0.0	-473.5791982608029
69790000	-20979.757298165205	-450.2235658371756	-20529.53373232803	4.156347603168938	2014.5778989721734	89.555781811414	3.2855655199273364	1.1296051346432119	2015.4486810554151	2017.6046414406992	0.6221258908940865	1.1162855249955281	-1.1674200546135283	-1.139701389783228	0.29432482833112317	2.015539740930503	3.6384333065800805	3.424621489652987	3.218528065992892	2.670244824299063	3.192804326638783	2.779451992762712	2.0638125093030597	3.4745710612618916	1.7604827124729197	0.8630191736529801	1.4159349788490374	2.845650550600221	3.134087802118982	3.2914807346745043	1.8917696406565938	2.476541607244534	1.374467664635142	1.415630916437531	3.2822441467403523	3.65350513620411	5.018960560174441	4.139076851109349	5.45181443915295	3.9460596963423376	3.0767353470920735	4.133369561089748	2.4355903446070544	2.301358904393392	1.086349831869813	0.9322783023391903	1.0985694817510656	0.9514699278482743	1.2316389560328402	1.213208163237626	1.621141937328681	0.636389453415068	1.20232477527292	0.2270922637396197	1.4764996471285716	1.2003946918369954	1.3502188762626937	-0.9648182712594067	-1.1884096517371032	-2.3995364409080464	-3.942026414181069	-3.1062598634734107	4.2274	7.85505852839561	0.2805513036314765	0.2631812756540443	0.25666349752565604	0.19960392318881753	0.016910590797459667	6.224037556629307E-4	6.2240375566293E-4	-20529.53373232803	0.0	-447.98078992395665
69800000	-20962.533321330633	-434.456244004741	-20528.077077325892	4.155719051009289	2014.5785275243331	89.76790572313038	3.0852213743369474	1.2297327520251147	2015.6490252010055	2017.5045138233174	1.241153412150805	-0.4008527709871832	-1.12602669376713	-1.4296110371492632	0.4385673034152925	1.89482609835949	3.0059749405311016	3.818337942758997	4.196506746304391	3.5783146376186807	2.8195016286511887	2.2929618821517814	2.613290017628355	1.5723212157031945	1.5994403992663349	1.8557749489787763	1.3398775158454546	1.6595951268635436	1.782201666893996	2.457289981507059	2.0704856548233606	2.9306929567218103	2.261971800244007	0.911037874941244	1.1993898587013574	2.2029832186766303	2.7816648129725876	3.368374071498976	1.8719429724865897	2.8301275505692125	4.048211801769934	3.1773350037748025	4.514240837588181	2.8676676700036943	0.8967502301230406	0.941409507887269	1.320913896558325	0.9143153758310105	1.8629877915662447	1.6581917710870988	0.8175079235399764	0.7832732668803096	0.9612435122707119	0.0996665020553712	0.5669826188619649	-0.4337316690281262	-1.8636725308528521	-2.0900047364789036	-2.391347698396883	-2.836339227155428	-2.4445026455743326	-3.132515269377628	4.2274	10.22241641479751	0.2880781930483758	0.25499075768403573	0.2520671929290638	0.20486385633851903	0.055172625133178346	6.01716401062409E-4	6.017164010624084E-4	-20528.077077325892	0.0	-431.00163716718856
69810000	-20957.845121281563	-445.2111969550606	-20512.633924326503	4.2711533430138955	2014.4630932323287	89.95184501035793	3.1632017925102405	1.2393749112725214	2015.5710447828321	2017.49487166407	2.1131871447037245	-0.44765485542957606	-0.008182736264786716	0.18933561645544997	0.26577799033967886	1.9543998536211136	2.854263111545867	3.4578765955898225	3.852863368324097	3.152330148881415	2.724943687321979	2.1803454023650026	2.1335427226836052	1.3154873499660893	1.274970667884915	1.1252905490275296	1.4937790034366827	1.824223163729843	2.2686880197874344	2.503482052345441	2.9408744173621386	2.529059975969614	2.175436839319722	2.833087165634945	1.8566471584146431	1.507343063525592	1.6794948239331766	2.7766126594524825	2.3519772473904537	3.0043983914356054	3.270551284556514	3.36621062225099	2.821504613946983	2.9012594374690366	1.9370466375324051	2.487455092919984	1.7738999394484676	1.4572192731401823	0.27678189898606165	0.6145782883820217	-0.39067361317734955	-0.5530298471330211	0.2607490934118503	1.3847465745440422	2.3218370282056995	1.3922228552903257	1.4688777684200884	0.30974980965534354	0.04076298974169734	-0.24907146958699	-1.7259346433719376	-2.3304700102142304	4.2274	10.96552911656037	0.2849978893609119	0.25155553945941406	0.2565409105311991	0.20690566064846935	0.04663972921275792	6.226484003681114E-4	6.226484003681108E-4	-20512.633924326503	0.0	-441.09185395188575
69820000	-20956.624619473623	-430.863163088607	-20525.761456385015	4.147609347551673	2014.5866372277908	93.54958106487905	3.1411127803907415	1.0637212834762113	2015.5931337949517	2017.6705252918662	2.4884796156317304	-0.7724529962869298	-0.42441025950188266	1.2540038618105211	1.5597523872903931	3.0163748850020227	3.258798075831287	4.161630765185245	4.327328712998081	3.2302793452405356	2.9570578262463454	2.868563951867148	1.337105047569755	1.7963372475963177	1.1202011533102152	1.4091975851281675	1.84690076256324	2.5047896522017794	2.746427519496817	3.5524155325524087	3.2420332012965947	2.731985177738285	2.703366321488908	2.315375264588575	1.5687022071475685	2.8299441566116856	2.782640732539146	0.8982155106100221	1.7785868926771546	2.7077731739734943	3.975277925306303	4.371627296464433	4.261998121555553	3.5408220528889602	3.0082875711508903	1.0300516631597847	0.7973736456429193	1.1170484771974099	1.817665379563213	1.5403508473703613	-0.06746980275646935	0.10104059264353235	-0.3491060454015604	-0.3575467227131016	-0.35658303573716454	-0.7283223432044608	-1.235516005317505	-1.6910134398257477	-2.026627703342511	-2.5386097830160064	-3.308932933211882	-4.848478683428819	4.2274	9.37813033016991	0.27420646762190226	0.2599307353793345	0.2623439722887339	0.20351882471002383	0.058109075962804665	6.121442443841971E-4	6.121442443841976E-4	-20525.761456385015	0.0	-426.87219248033284
69830000	-20961.538765377278	-443.0994165814074	-20518.43934879587	4.224906227483072	2014.5093403478595	91.24613162895884	3.1527687585428916	1.4457821666816864	2015.5814778167996	2017.2884644086607	3.337674503720541	-1.2181194349947522	-0.4733017913446777	-0.1599012888019297	1.774407620215992	3.329262554886853	3.475694161560369	3.498188886017689	3.3804390829481554	2.9593543428091285	2.899219186453294	2.101969658795375	2.5623195045218603	2.0761392929759483	1.9055069491724983	1.7520529989153872	1.583354931561255	1.8588123745484126	2.054689360220619	3.3417160459392496	3.137926457690308	2.7073901026132714	1.9535092534352767	2.6478679576742565	2.477860564485687	2.4547576704925698	2.2088964587986033	2.142224590535287	2.302905935109583	2.779146302972345	3.6187661411261876	3.238556798441062	3.4995396359568076	2.8508969819242242	2.4621273398609365	1.7738447951186636	1.1600109456912757	0.5969431357132786	0.33585150172139533	0.3377682886014284	0.1999662627227914	0.04549795383563293	-0.5256960546388745	-0.2463739333660545	-0.6582855548960314	-0.2960876143503351	-0.9610912322700709	-1.4424404827487145	-2.067641811628113	-1.906603201108215	-1.7495668314708208	-2.753499685800649	4.2274	9.592241709767729	0.2806513374130056	0.2545669969888973	0.2570305497039917	0.20775111589409978	0.027140106794405452	6.557064400187916E-4	6.557064400187914E-4	-20518.43934879587	0.0	-438.78619423807055
69840000	-20960.98703294097	-443.28621292203917	-20517.700820018934	4.201118030165842	2014.5331285451766	93.0581323722012	3.180314467226869	1.1148598402611034	2015.5539321081155	2017.6193867350814	0.8177292631475277	1.1061787782610555	-0.5791140671611101	0.8631189469357705	2.649621985782593	2.9889086597002748	3.8124316340971673	5.287509096249112	2.916644231795307	5.061478578784467	4.169730415222556	2.6742941697289906	2.3187760578040217	1.5327270799061465	1.6762490989795866	1.5120062517554476	1.21080443232065	2.305059443976249	3.330308525316971	3.342329270005183	2.4472729725853615	3.8852893020529025	3.552649753384945	0.9235281475162906	2.8659468471986695	2.9360790635243754	3.284428786021381	2.22501762601843	2.536132304432735	4.260866972217868	4.790076908168584	4.48007801096079	3.9730741012320547	2.2973854918009686	1.2620726407538654	1.0944310263649533	1.1020355974920923	1.2905611644999389	0.21967305214051144	2.586002030143825	2.6873340838632886	1.0026596029505588	0.46889567114328123	1.2064822302012017	0.44825982762759153	0.31662677198368483	0.14246429345518707	0.5152086654207897	0.05301254995755378	-1.2368097197934143	-2.361706047895797	-1.100514525135084	4.2274	11.688247359225405	0.2877580352513665	0.25529019655479684	0.24908883559721529	0.20786293259661576	0.034909219111277874	5.448212855747762E-4	5.448212855747762E-4	-20517.700820018934	0.0	-440.10703777015306
69850000	-20990.603743447267	-457.60158260678645	-20533.002160840482	4.246456927199045	2014.4877896481435	90.90522041505248	2.9950430908487435	0.9598697933568611	2015.7392034844938	2017.7743767819857	0.5620602553332756	-0.29299321864471173	-0.39803606292477334	-1.7663132117092153	-0.28102320449513263	0.8764707756935831	2.590223747364172	4.151613291556327	2.877162773888858	4.774158038727969	3.450919511375362	4.222587941184159	2.0866817567314486	2.091546670755881	1.1656630917496815	1.7928080062146985	4.051171295496074	5.04486641395385	3.6099509481471332	2.253320405307192	4.253679622081224	4.043898862860646	3.3903592359318684	1.6325533067153881	0.9118309475548283	1.5649075565078703	2.6531184230230105	3.6988328939121935	4.224964779801601	3.3091316074748183	3.19170581462865	2.361575826815705	4.9148060853070366	2.7283873483899215	2.2414657970156897	0.24871442299975965	0.45029169501760197	0.9329188591373317	0.015687426660243725	-0.49422203280685295	-0.02031840667135376	0.762086072595088	0.2822658576559589	-0.7110344315917109	0.5705169566443371	1.387947848602551	-0.5999109660516087	-1.5587476882116371	-1.6593493458317077	-0.05952683861281516	-2.244779522879682	-2.412876760871163	4.2274	8.843133762246806	0.2812014164635045	0.25669885379673546	0.2600655256471095	0.20203420409264494	0.026456891923384844	6.285841580630583E-4	6.28584158063058E-4	-20533.002160840482	0.0	-455.2388987969085
69860000	-20980.154848412232	-459.1754438131811	-20520.97940459905	4.117486286300205	2014.6167602890423	93.58959895079275	3.1267083425916455	1.1871954990381566	2015.6075382327508	2017.5470510763043	0.7239173864360366	0.6165443795546286	0.6003969580292902	0.06599741205385812	-0.24325320998098443	2.624562057083205	3.6473457254060317	3.901584512514188	3.591393215165137	3.372757205169036	3.360452611679133	2.6372140311955494	1.3678506872158136	1.9549592391791997	2.281716314688975	0.7572007004432961	2.059780059065978	3.1165252360821185	2.2058395624521108	1.9915170485859242	3.6551557192230266	4.1075461532223425	3.169247699415878	3.1284394494402306	1.7232233170244209	0.8349173473538359	2.858342963003091	3.068775892416719	2.3676782379514765	2.7766204706654127	2.902935728426249	2.5457073822049243	4.719227689540716	3.0207024555253175	1.2765235215778403	2.5485021260600305	2.0792124000122953	1.3726660877166093	1.4265136165704302	0.6666118204264972	-0.16258094808075996	-0.2763720124307168	-0.9284802471820368	-1.5077842686339467	-1.5922787089354522	-0.6254678886005336	-1.7604886210693547	-4.239374227798944	-3.8112725939722605	-4.785106924641882	-2.200275389466787	-3.0493394618851593	4.2274	11.26301483246973	0.28608120579182766	0.25388658959003835	0.24952598253883582	0.2105062220792926	0.008204691162202828	6.240360498695181E-4	6.240360498695181E-4	-20520.97940459905	0.0	-456.1699875785963
69870000	-20959.409707928367	-429.40086900860314	-20530.008838919763	4.093340708584448	2014.640905866758	95.53056220563472	3.1710507030279165	0.9782410509120182	2015.5631958723145	2017.7560055244305	0.9961530940590622	0.19493815533173758	-0.8696980382218162	-2.1709317652858164	1.369531150315384	1.6802412705170968	3.8598416705982044	3.569720485100647	3.6051081720913354	3.287700461858937	4.139838101236945	2.920076251843374	1.4209769749127272	1.3156367514317728	1.602982623579391	2.1872477842036444	2.0297173390062095	1.8888138337050138	3.215383540066558	2.0921483522008857	3.464792619603722	2.4008064478202407	2.8243384813887356	2.6884045678824413	2.0139388112141146	1.7427543261796055	1.2484561624843669	2.0585065693805618	2.6182338048576077	3.7063150297728904	3.293251864336112	2.594686499200146	3.2923906451368974	2.8047489225096482	2.4666610126705804	2.565358947281471	2.3004998650702406	0.6528745175911845	1.381329115696512	2.2956477165418816	2.2442866846279625	1.5283122822783375	0.0563095780871654	-0.17209671928266157	-0.9480219094569601	-2.379421861830642	-3.2999830871261966	-2.9190806401488345	-3.5038867927636446	-3.1782586504583135	-2.470291972636261	-3.485959263670465	4.2274	11.077665204125385	0.28598741077251744	0.2565440186323256	0.2543677416979154	0.20310082889723602	0.04584972173444308	5.970616005129631E-4	5.970616005129641E-4	-20530.008838919763	0.0	-426.06627063839585
69880000	-20994.89945932308	-449.329356655984	-20545.570102667094	4.115872923121752	2014.6183736522207	92.51690310950687	3.102721238017825	0.8974849060001653	2015.6315253373245	2017.8367616693422	0.42578938567478003	0.16416815124915718	-1.3773398220918236	-1.4774768741253672	-0.2717658591054731	2.7332909502181257	4.684359009588801	3.333116978802675	3.334115656086061	2.5348636714286847	1.8261934926527856	2.792962155043821	0.8500350623540545	0.9198239091658502	1.9584767514320693	0.5784671317996092	4.155638623471533	5.436015480322646	4.086416646978529	4.95326538405154	5.202564411522325	3.002299899893809	2.6413883376767133	1.6256053667612318	2.7968024247672156	1.2321103055130351	1.6407307540236225	2.96687971428783	3.143331942617657	3.2083753624995595	6.848540121590421	6.4014844831997255	4.949762489401695	3.1184235158129754	2.120653401736823	2.2450714291902654	2.4177701158970195	0.5563243076296284	0.882060822794454	1.4543560734588419	4.287354764147291	2.0183752919343956	-0.2978137091174114	0.7139691468086113	1.3495705514362948	0.004953770658170209	0.26272937965839005	-0.025622600062818357	-2.2087443317412494	-3.446378790338702	-5.2063173007978465	-3.8358397896742455	4.2274	9.662898448672	0.27739284116528434	0.26650620005992776	0.251441532121436	0.20465942665334622	0.03588833426993758	5.622218687487522E-4	5.622218687487518E-4	-20545.570102667094	0.0	-447.1369358211105
69890000	-20963.562879256202	-436.6209536821107	-20526.94192557409	4.105833951766388	2014.628412623576	94.48008417602523	3.2111372187360034	1.2056988064834222	2015.5231093566065	2017.528547768859	1.416950611377626	-0.5173435186631116	-0.49544819857927697	-0.9853332010240204	-0.548406769592873	1.5451542425507614	2.6761698593415724	3.5339893197042884	3.2990297908332673	3.7128397111454596	2.889933385832549	1.7198073852712727	1.8824322929357957	1.9607805592358205	1.6988073133937247	1.7051054401242514	2.0355295813769745	2.005301114102681	3.9336714362834684	3.4983928401939237	3.7638971863741615	3.373252315375195	3.4261577636470086	1.716670745150434	2.889271074524201	2.2997365523056823	1.7438708930671782	1.3555712811121639	1.6453020443995108	3.272885396512284	4.595825610972726	5.45231421874413	5.24063274093603	4.085737854913754	3.0401257246444797	1.2575408728735593	1.6748012129416445	1.5190553979824923	0.039934974241987886	0.6045805548491346	-0.39530357411679967	0.3130225894087803	0.13775862509472342	0.4785244886201572	1.0943775396583888	-0.651745995944172	-0.34790014939637415	-0.5577056570192169	-2.6657778142566197	-3.2660551897034757	-4.285131260864462	-3.221649274468758	4.2274	10.42156180612313	0.281681507918161	0.2611981738216624	0.2502204838202397	0.2068998344399312	0.02556990355818583	5.990974049577668E-4	5.990974049577667E-4	-20526.94192557409	0.0	-433.08244768718833
69900000	-20980.968370023034	-450.1557594352047	-20530.81261058783	4.197443717803676	2014.5368028575388	90.88915522217997	3.200375505185471	1.107803424773807	2015.533871070157	2017.6264431505685	1.3560687139600363	0.3261743720885315	-0.5241657678252752	-0.4679471637745458	0.48213963955275985	0.9535303346245517	2.507203685628916	3.6577379601302957	3.839943536083359	3.199566938092075	2.966074492511108	4.158286732392779	2.1536071313648035	1.3706908880119213	2.5822835209577595	1.2539143913470714	1.5755344098694122	1.9142838383102518	2.3979737686263447	2.643977718003364	2.8596687617812413	2.467867358751723	2.0787284322830164	2.324438483840022	2.563965312429964	1.6508938919044445	3.54517451578126	3.993716251096643	3.68737845356062	4.3711784918591805	4.442651408871713	4.580271989934375	3.9986468654418847	3.117285136091634	2.4802124546235915	2.080168132763005	2.094696652669966	0.45116839421369104	0.20725650164941503	1.1651863308346848	0.8579816721667499	0.7278512967636932	0.5676441780003922	1.2973651452371793	0.03406074999410716	-1.9049012954049709	-1.0933746187554227	-0.5148804461472517	-1.1786278463624695	-2.300434184074713	-2.733447961709117	-3.0909903228598106	4.2274	9.520753551724228	0.2830018045129914	0.2557638436217825	0.25084758431726395	0.21038676754795624	0.04407090480709854	5.652747239146102E-4	5.652747239146104E-4	-20530.81261058783	0.0	-446.804634560466
69910000	-20950.3313430361	-427.3842400561207	-20522.94710297998	4.170427758600977	2014.5638188167416	92.75848851225628	3.1314502273643567	0.9381214463432267	2015.602796347978	2017.7961251289992	0.6723520775038074	0.12203898929475648	-1.5813525360117602	-0.9152097414459707	0.28608544231930566	1.18657675026543	2.5761472958714293	4.143812676206048	4.734931077215844	2.53301819363045	2.3218365460731265	1.2650404676439047	1.2005023517154976	2.3015199967068822	1.1370691658941163	1.9188501669230704	1.5853167670564376	2.2820254126999644	3.1698297034736562	1.8296077715913104	3.085451973565849	2.467556814757181	2.731691913691478	2.2200426230238537	1.5448054364918573	1.7439472018654878	2.140080087306411	3.5969026000749738	3.548587180419042	3.259123034209312	3.7149773749070265	4.289837351517238	4.480975468324566	5.029594719306065	3.5353247190948944	1.429639604068784	1.9656146648263852	0.43034306365426067	0.7401894614557492	1.8434164608354013	1.6958241035842418	2.270640981231212	0.6253269603477793	0.22551629439455162	0.6683602343530415	0.6035590862702239	-1.2137435107913483	-0.9781725582697036	-1.047191556976923	-2.331285743446149	-3.0044855988547035	-3.0493713378244536	4.2274	11.540409567278216	0.28599665202204705	0.2547529550251443	0.25565457570967115	0.2035958172431316	0.029360133958490613	5.541992765183871E-4	5.541992765183868E-4	-20522.94710297998	0.0	-424.4255691730708
69920000	-20975.834116785707	-447.7138940082366	-20528.12022277747	4.15873610855163	2014.5755104667908	94.87907641932887	3.276965035301295	0.9546536044641556	2015.457281540041	2017.7795929708784	1.144366035579113	1.3879918361917092	-0.5929310184704465	-0.5128976387086794	-0.10976174311308529	1.6383463005265793	3.802536757160365	4.151704276084354	3.3625072248465413	3.3204182463670224	2.7025682796385824	1.6782758938848836	1.8723080282861013	1.3406354737608976	1.4111822414938184	1.1084558328702525	0.7446814849658617	1.312136493516287	2.8514496083468077	4.06885517271909	3.121407219289653	3.633217312298213	3.0631748740697953	1.3039850277753817	1.35237540543479	3.185660768604773	2.6516489276383006	1.468396086985831	2.765869127628641	4.526956598628436	4.833610096664792	5.3827933189066846	5.009713947875024	4.116360310874118	4.033949209639984	1.0379639931438547	2.152824662495359	0.9954094372331506	1.2453205750589977	0.5833492143136281	2.0537620910811687	2.5544350559382685	0.7402617727363832	1.031943198544562	1.814509910148678	-1.3220745149007742	-2.163171856417595	-2.7900214791308393	-3.571387808505829	-2.3079028792280587	-3.5581319660682187	-4.831369733609241	4.2274	13.03434404265144	0.2819200144088062	0.2692313492031847	0.248234143464543	0.20061449292346015	0.01765387795925021	5.353180040589645E-4	5.353180040589642E-4	-20528.12022277747	0.0	-444.03700110249514
69930000	-20962.066690204614	-429.4906599053449	-20532.576030299268	4.08718695934408	2014.6470596159984	93.73267505372479	3.115260385243799	1.2340738071133517	2015.6189861900987	2017.500172768229	0.6691907949249409	-0.19017786172032347	0.4768459643060046	-1.2463890972813583	0.9966790806811325	2.7543721988948557	3.146308804111543	4.209748308915346	4.536509136675802	4.01713092018018	3.171595189564278	2.4378066248458783	2.529159183002677	1.9017027683076724	1.6706847179572928	1.9967397322289009	1.5228155092501017	3.293513894526812	2.7900204808270854	3.8307373819443162	4.155878075251296	1.9499491992500464	1.1121466335593713	2.9232305903063356	1.3863970222779574	2.9946701419578883	1.7378986201622948	2.865779235975898	3.6480307862359154	5.806460285951335	4.974756350840973	4.745561639816191	4.046150238229732	3.999987147430735	2.716594638730156	2.9802474112796884	1.3268144277026128	0.1477770433741128	0.6492071597287173	2.3835959495421433	0.2026936881225938	0.42779312046193324	0.03588859650238929	-0.4597185338348069	-0.2569861911274526	-0.1405944327160107	-2.9580237528809983	-3.060883605190374	-5.315777228886905	-4.452496650279556	-4.234526119446539	-2.1352658277433645	4.2274	10.342436665721708	0.28284651987791326	0.258904038807791	0.25086012079495407	0.20738932051933573	0.027559275038041734	6.146172701850247E-4	6.146172701850248E-4	-20532.576030299268	0.0	-426.69475793765673
69940000	-20957.27227931581	-419.12964211498087	-20538.142637200828	4.092009275080277	2014.6422373002622	94.94256719591701	3.1207604624622722	1.1056444941654708	2015.61348611288	2017.628602081177	0.24197095637508836	2.080374497456278	-1.305711568536452	-0.450491532212142	-0.6020137679383186	2.9058823724971914	3.5685854203810363	4.522400388908063	5.388431027575015	4.886866476013267	2.3202307027837814	1.7541504199966877	2.290114002587715	3.324320345525905	0.9391338548039962	1.4493019434001542	0.374885395553076	2.07236905508536	3.2597736701882534	3.6777121283102097	2.4818800514055	2.8173621009387717	3.6325954724102187	1.4292720792890399	1.916712305692647	3.2038845752337464	1.6808243049805531	1.124029969705248	2.89479218127855	3.6575223438987887	4.978216577300265	6.157910991627651	7.849281620111739	6.0142390610919385	4.613410700977579	2.30301756267611	0.13155765893827762	0.012246689908778544	0.48561757215734824	1.523569296756842	2.3344504526011987	1.3549992666181	0.4271197745723299	-1.935093674675889	-0.8000941636704284	-1.795634992700104	-4.5422185584405605	-6.27276494318019	-7.313738959651943	-4.615810576447137	-3.178203425697335	-6.595820013855369	4.2274	9.690649272531202	0.2870086243082352	0.2554820281055036	0.25697760552308746	0.20053174206316782	0.0043272387003933975	5.564063196811873E-4	5.564063196811874E-4	-20538.142637200828	0.0	-417.5772187194005
69950000	-20946.84548378194	-411.66662227134515	-20535.178861510594	4.100717879792526	2014.63352869555	93.57450519680707	3.0884602010441196	1.38387342582069	2015.6457863742983	2017.3503731495218	0.9490076024956181	1.104503318227791	-1.0428534252655781	-1.0360901614324305	0.40753440615688963	1.9485971100407318	3.0901426499235836	4.109740234283317	3.4630732908302084	4.01675445310518	4.311496911886106	2.773948993211283	2.6011331368622854	0.7993427237885409	2.640449966409167	2.9101780285889154	1.6896497575639167	1.274709611074066	1.0548067616927799	2.249932124566227	3.4173067601089873	2.1744361795910443	1.7421492074107296	0.8708795729753188	1.9309070114849243	2.207298191604278	2.142188624099362	3.8598838530367825	4.801970466635327	4.067710012967705	5.06204503135101	6.298868257109391	5.405612448209828	4.198525080623932	3.727531972130825	1.270831590438125	0.8499766762731418	0.5326401050068365	0.18819421389121216	0.9835672326693989	0.6133242621346344	0.8474403190637004	-0.14995651361776757	-1.4895389501694316	-0.3784430203602157	-0.8091940961982038	-1.1698894296328433	-1.8701271320226251	-2.0944495539515664	-2.6890297046848275	-2.396314593677796	-2.0604299160630335	4.2274	9.150120332896478	0.28144029354945255	0.26264342517670425	0.24934343439303192	0.20657284688080535	0.02548109759444287	6.376302366111596E-4	6.376302366111597E-4	-20535.178861510594	0.0	-408.7267584752551
69960000	-20955.29627623848	-424.13886414547517	-20531.157412093005	4.155412356049909	2014.5788342192925	90.1077459756986	3.030373018239752	1.5040600030093312	2015.7038735571027	2017.2301865723332	0.8320308225239385	-0.4775743682331027	-1.1120726728567043	-0.6123543420088696	1.6400011529901939	2.937837863596986	3.4952917824713805	3.835537199268413	5.6378765437467635	3.414224190014191	3.1343377463968944	2.7795534809627114	3.3210552408605554	1.464973238908521	1.186164243554507	1.2168401090376477	1.4084368297168488	2.162967751498054	1.8008391003404802	2.248387782591861	2.923354518298863	1.880456196463059	1.7076179409079963	2.2859942865139455	2.1931727711626436	3.2800377326636574	2.273401440546545	2.996729482534291	2.1712706238778567	3.7241426870633525	4.311776877464988	3.568245714516028	4.237939497591911	2.823458687180904	2.9161321374847997	2.0444348324258588	0.7017611473259313	1.5857921424535175	-0.08586205275382475	0.7367344727749232	0.4453102766662792	1.2800143641969899	1.4310760890830532	1.3061328647590709	1.630143300488627	0.852357880122554	-0.9431728978060563	-1.2014364684397065	-1.2750460068280722	-1.3482459201063806	-3.1843243071400096	-3.3238013890176923	4.2274	8.63605981938667	0.28802466170839514	0.25132859818523673	0.2518126059143867	0.2088341341919754	0.02311255065096749	5.398700144560549E-4	5.39870014456055E-4	-20531.157412093005	0.0	-421.51229524432347
69970000	-20947.516442781485	-416.21967982568145	-20531.296762955804	4.177937492752446	2014.5563090825901	87.22049181947479	3.0556343605965215	1.2652024302444893	2015.678612214746	2017.469044145098	0.6693080885630797	-0.481777748008026	-0.9424077778245321	0.3297489628010275	2.3946447464621805	2.8769041820662697	3.6922112257759734	4.915317839807363	5.306616238871994	3.730447694455595	1.895909524285155	2.35481772251058	1.747017405945077	1.0714648605833341	1.750391268652117	0.5886788983585767	0.7562450275929518	1.5616343091489577	3.7387852259153656	2.366370899452663	3.0500748317430038	3.1632732254925138	2.6088025757340776	1.2549455286142224	1.3580870538906593	3.3321684984283237	2.8037488252130904	3.9601202489370055	4.204595688171381	4.052216172636899	5.342506593750209	5.174580950408855	5.034939626982744	2.7595104249060807	1.7774305461961828	0.543111428128163	2.1003646470605153	1.4601104992829774	-0.45411836328760213	-0.03650087693389964	0.04941251958679577	1.3279793176539845	0.1732571979786647	0.82588503054597	2.4575954297263514	0.7987969170994825	1.8591751142603687	0.725781929274998	-1.6777765440142554	-2.8988396887255683	-4.29104486780944	-3.2133268142966944	4.2274	9.245001586444493	0.28377134992991143	0.25547243712788187	0.25334991091651893	0.20740630202568172	0.06284714377476266	6.174875317432966E-4	6.17487531743297E-4	-20531.296762955804	0.0	-413.52252202377576
69980000	-20962.95416676334	-425.2892279263101	-20537.664938837028	4.14769468494319	2014.5865518903993	87.0931998334243	2.994365205665959	1.2007538796440633	2015.7398813696766	2017.5334926956984	0.4528106128222012	1.0821077315323018	-0.8116185619674098	-1.5346716626936574	-0.4713604228455647	2.863479985628092	2.8753103232030184	4.232058506468606	4.704540320881881	4.6713950084027935	3.9338582517831124	2.9279548003917153	1.8510893076779547	1.3409198563804952	1.6719302678831425	1.1130577982830432	0.7172084080675744	1.200538263377558	1.5477502531962306	3.1257762500121014	2.0392693918094373	2.647172004758368	3.3819186646903217	1.4806218193289233	1.7575586798723553	1.3225039481005418	1.7982426965635976	1.771962196688318	1.9435825614776956	2.592740124405788	4.139357152633836	4.610669674221969	3.6755231946904914	3.979495347730299	1.8333606876311739	-0.22556149400643	1.3530743344202418	0.6687051008414101	0.33011284846761246	0.6310679520136641	-0.4922522741634292	0.872868415398039	1.6667498118923239	-0.3343672918415226	-0.22668845825778258	-0.7534283818213893	-0.7315223168822221	-1.691725003612814	-2.2405954660181537	-3.093333432106504	-3.1488875271500136	-2.04554095811324	4.2274	8.956683512346835	0.2824010056776552	0.2500156349978542	0.25953749834715534	0.20804586097732927	0.06557190709140602	5.923560621928923E-4	5.923560621928925E-4	-20537.664938837028	0.0	-423.0557121496114
69990000	-20949.761834010475	-410.1705045911696	-20539.591329419305	4.13719518096972	2014.5970513943728	79.8817316456938	3.0256052128186663	1.142095950440063	2015.7086413625238	2017.5921506249024	1.373415691435836	0.10409773240358537	-0.6908956402411326	-0.7144697227888763	-0.15478616648483945	1.1194359695786393	2.5862501726471008	3.4196728339796825	3.9692960459917632	3.6719394656386335	2.674866626904454	1.3756216099527643	1.033467268705449	1.2129958917555341	0.28347380099793684	0.5879775859577336	0.9854887589549987	1.1662081287384047	3.1429567983576576	2.3777163768226126	2.9866953499732194	1.542490604555816	2.2175251187185725	1.6394485756977726	1.7527241384748153	2.3199818287464726	1.5611727943901235	1.5496195732698903	2.3420832804487555	2.9614449374022715	4.512759061654403	4.31741281585392	3.6862904011921223	2.1419953276027615	1.9089983036135127	0.8887735242900666	0.5837223107302826	1.2923606398078067	1.679640096361782	1.8660173082928155	2.5499478726728704	-0.6358277842482071	-1.1451468616683673	0.25042957070592825	0.1014391842850838	-0.9526621701171423	-1.2409008203587997	-1.0543183307700326	-1.1768344167344855	-2.570913772020879	-3.0869986816405746	-4.120441813168218	4.2274	9.398866830142165	0.28950498164136373	0.2635888512711256	0.246655563140725	0.20025060394677963	0.008902338983382255	6.841487159118866E-4	6.841487159118859E-4	-20539.591329419305	0.0	-406.7369173900707
70000000	-20968.91769519079	-433.289628537605	-20535.628066653186	4.24972082691351	2014.484525748429	85.54712107620449	3.0136712190561465	1.2230084544031128	2015.7205753562864	2017.5112381209394	1.2629499790959413	0.24400677486900552	-0.05625966918744374	-0.49697951446117494	-0.03438486725862877	2.0671659318939333	3.5451688701985082	3.8760710380762653	4.402279441822927	2.498237314839635	3.1221639989683907	3.6677480062640404	1.5759154204727217	1.7372040155467514	0.22036671633194221	1.7610780853728327	2.724900914098956	1.7727394160921945	1.5170688803783126	2.5789016526004755	2.0001229749516822	2.694369974940225	2.5075345484392133	2.3642907514176508	0.6213912912064928	2.3389319557081802	1.5398680413502315	1.81980262038115	2.0488394173853726	4.203857839773668	3.602075993202056	3.400080167781226	3.3949190299491083	2.432304901582497	1.9856159228240904	1.5165868376786882	0.8639954135819781	0.7584660877110864	1.9882398940894772	1.0572740106769372	0.7810253931288764	1.5375404416639296	-0.04420245869777695	-0.5374128867277506	0.558121110374908	0.20505845414652568	-1.5200761953142847	-1.2129986830531534	-1.3585709524120433	-2.553220903139972	-3.1508298769771406	-3.4851533894968125	4.2274	8.801358829381217	0.2887045789904116	0.2589568832619575	0.24980852145728458	0.20253001629034018	0.01570175381119242	5.865207710800762E-4	5.865207710800756E-4	-20535.628066653186	0.0	-430.1584924937996
70010000	-20959.006705345204	-429.9183532691333	-20529.08835207607	4.124511900958591	2014.6097346743838	91.07245722876416	3.0120573567529507	1.247116228935345	2015.7221892185896	2017.4871303464072	0.9415071806106938	0.7133046639940406	-0.8015321964503133	-1.6962769891093294	0.4875263809477687	2.1782613931478774	2.888560242871835	4.1957083952906045	5.0228402801929555	4.330122130568235	2.9830322639531683	2.3307396064213477	1.9240326747217997	1.7686988205031204	1.9807650005345911	1.0020615157061155	2.9584436950669977	3.4924223039797195	3.2853336120004375	2.5008824303057637	3.4466727657390352	2.083793893942086	1.996544832137093	1.2617021735780225	1.347494452016445	2.5788809449347783	2.8322313320902026	1.3306878292177025	2.0084081300470267	2.6945160274282016	4.268869564959464	2.4366856339458143	3.5631324582997084	2.8231498366830863	3.1134643101647854	1.9335877595669766	0.03465100263141789	0.6548777923760364	1.6054225666521487	1.047741593516946	0.3284383687326561	0.3244693369101075	-0.5028514316979664	0.029567400126360832	0.06128551910584157	-2.0855685357647946	-1.209384218927172	-1.2833740841811685	-2.546012213899786	-2.5377480324462782	-2.7537959580416635	-2.678794588198373	4.2274	11.097552329642406	0.2925685467666627	0.24637382570742353	0.2509470589792448	0.21011056854666285	0.025672400067648683	6.042040231365324E-4	6.042040231365322E-4	-20529.08835207607	0.0	-426.64928939499055
70020000	-20958.393386197324	-425.7762672868816	-20532.617118910443	4.23293621682733	2014.5013103585152	99.06045842061772	3.1487420915816555	1.378507546863445	2015.5855044837608	2017.355739028479	0.5563240633275971	0.32177301474625497	-0.5435598416673394	-0.7107348027707665	0.1736792947357415	1.7388168587718305	2.427873068431353	4.329761545704921	3.108281810555331	3.7378158441891274	2.552046863810869	3.658229231624393	3.6783142426471103	2.3898761337193863	1.214805042263732	1.9605979083333216	2.475495407726654	0.23943366902535568	1.1241920418220408	2.7844453374775573	2.4196043533449	2.4188974993229646	3.5734140763614044	4.076997844459358	4.336995243544614	2.7044153317935264	1.4634196817357252	2.434438378379965	3.0157220082199907	2.650831123904353	3.1479663540384895	3.851728435430774	4.635206835708679	4.083024366483921	3.7712713778944416	1.9269442853357233	0.05306895569607141	0.5659710773738683	0.06397984081944358	2.4433583727143566	3.593099987395399	2.2006792553868797	0.513094523580725	0.272802141548455	-1.2540059817090425	-1.642358147104181	-0.7242390168040879	0.47872498094653637	-1.315465307558437	-1.9861455714170153	-2.5379235582751214	-2.8684591847115484	4.2274	10.92790912966878	0.28556145202643535	0.2526982437117206	0.2522167043406673	0.20952359992117062	0.06445990561883173	5.32753388450376E-4	5.327533884503764E-4	-20532.617118910443	0.0	-423.09203157595203
70030000	-20959.31451673751	-429.7926556485327	-20529.52186108898	4.230286461697693	2014.5039601136448	99.66259515799167	3.337019976366913	1.2030030995241117	2015.3972265989755	2017.5312434758184	0.8339749432541647	1.453826336124184	-0.04265239474103899	0.20219628151620017	0.5194693291222734	1.5971698197188016	2.9642555767400527	4.176784371310411	6.047625219736085	4.8610231740795475	2.5341099217164085	3.26934275265803	4.525534840814727	2.244148443312435	2.3932962211608966	0.40861884416632416	1.9091015220628118	1.9252053166209773	1.878893721388125	1.9569929514579045	2.0308731415725103	3.2333610571420492	2.855354779694647	3.724122662536632	1.8237150479978852	0.7946199379955818	1.3312502078182724	4.377702180693856	3.1397477960055107	3.369853529694748	4.067349928991259	4.6826254015532776	6.04728271334246	4.6451477478519045	4.579957841449734	2.6302424197652714	0.7370377035271894	1.0437755535008153	2.2683112521196453	1.663116062366612	0.7112721868641961	1.6277683770568574	0.8986468094003555	0.18409673518862196	-0.37981061159730267	-0.9164922112082423	-0.8660977080867157	-1.4586407540287825	-2.049109524829115	-2.254904472940235	-2.3900308116848907	-1.7082360119194382	4.2274	9.49258786929815	0.2830488457041993	0.26069119734108925	0.2561979859494263	0.20006197100527898	0.06293461572026825	5.539635558221884E-4	5.539635558221881E-4	-20529.52186108898	0.0	-426.94766702313444
70040000	-20967.411528748828	-444.9650133039211	-20522.446515444906	4.163190263349945	2014.5710563119926	102.83918584403914	3.333653203251873	1.3852841808899858	2015.4005933720905	2017.3489623944524	0.1879939089463318	-0.2480278038933887	-1.2116796092345559	-1.6502373535672534	1.7753192190838862	1.0758902290744259	3.346572933141511	5.42847992013501	3.7710411393993257	4.239713421706745	2.5040502703525265	4.247651875153741	5.5992176618220055	4.046622496000589	2.0771895229540993	3.135068349393854	2.0177696664283324	0.71512919541506	0.9613969236161264	4.0015518361326015	2.3530996884638	3.019135920353542	2.88743312249612	1.502657610507552	1.031820872353773	3.534687367854891	2.5218257358268685	4.929549734465978	2.8499042124889664	1.954778323606697	5.592238598189928	5.173044136924389	7.050770970021097	6.108323986974214	4.530948443603587	2.6395081820177557	-0.1857146007092223	-0.12184504841567917	3.5237152826114606	0.7106546745132234	2.469857054142028	5.278123861110496	1.6127377329856207	4.025578361111945	-0.9933764046341802	3.6282358222279107	1.0433426347385908	0.45669989575141123	-1.4378369406632803	-0.054698778399826065	-3.6461233057257028	-2.132470028526753	4.2274	9.156422710839292	0.2872442266441876	0.25576743284117165	0.25046906912818234	0.2065192713864523	0.04435437067455886	5.160196444094101E-4	5.160196444094098E-4	-20522.446515444906	0.0	-443.7639386609576
70050000	-20966.41437245023	-446.9697465850929	-20519.444625865137	4.125686730127176	2014.6085598452153	102.8780271724273	3.645548862622507	1.224171910980014	2015.08869771272	2017.5100746643625	1.0055185486401275	-1.0257730875987425	-1.008502632458202	-2.8348320337400157	0.05850333406205403	2.2960727895876074	2.907064222011565	3.8225553177895493	3.2621589673760596	3.353832026147782	2.9290490264193805	3.683231616133088	3.6250692349881044	1.9708687675690202	1.588811209539854	0.5899997386508977	0.9216551597897392	1.8985895327648301	2.87432827338822	2.563009927799616	2.3570058585350617	2.7427701620344114	2.4490031529959686	2.521283607078435	1.708270931841018	2.439928860077409	3.7666509032610156	3.3555538847531468	4.011346499225238	4.8654916843585845	5.464899251290772	5.357565922797763	6.759701183994577	4.809659643136148	3.6170942073034116	1.923556901434905	0.6730410413304735	1.2371423107196462	1.2855521809691	2.312158093451723	1.812480138058268	1.0090345527643771	1.8613128420275622	1.0462620360357406	0.583152652564213	0.19400207583104062	0.48469780879204827	-0.7211145179976673	-1.8252690061231716	-1.8449139530234249	-1.6591499225280542	-1.2556160812991364	4.2274	8.491353528774086	0.281066404989649	0.2615249585440393	0.24511302813459787	0.2122956083317077	0.011384647754893487	5.35311265090117E-4	5.353112650901175E-4	-20519.444625865137	0.0	-444.27065181601813
70060000	-20973.622630688697	-452.8984887548858	-20520.72414193381	4.238854949322886	2014.4953916260197	101.65345595694417	3.2342415581580104	1.0634941657399029	2015.5000050171845	2017.6707524096025	0.5704341733986404	-1.2591005104775024	-0.48987654325232866	-1.2090792636553742	0.7594157298021775	1.9931357860311725	3.1530814715230067	4.759072377838508	4.347955114958378	3.260222819296514	4.211141860999701	2.1666563144427946	2.2800317475021803	1.356902983979893	2.5428635147101883	0.3661755371198494	2.4078502591737516	3.4106926049428186	2.227510767115245	2.8569117263942	3.8628089453297787	2.4128962522002997	1.5077658223893209	2.6586402408276997	2.4935797492561225	1.9872031474853271	2.5294065104252432	2.185291618352305	2.6350264289624885	3.4124017819161425	3.7214702565615156	2.961189254809929	4.536808041226476	5.107800108846535	5.911270993342936	1.5249760621021329	0.8786515283281071	1.9751375471071941	2.12030875216012	1.0518322942779854	1.1010940348548304	0.8445382178846681	1.1824523100392206	-0.3719791230268369	-0.41334333472926865	0.045344376553235706	0.9919635120032756	-0.47237972544576773	-1.694236489214554	-1.9163708507895585	-0.7934359926122869	-2.1883415897598533	4.2274	9.31348586947786	0.28154089389377784	0.25562526739189007	0.2515618384676294	0.21127200024669654	0.04837438674227955	5.524012249014771E-4	5.524012249014775E-4	-20520.72414193381	0.0	-450.50684375568846
70070000	-20955.206747477358	-429.24603654928654	-20525.96071092807	4.102985497865046	2014.6312610774773	99.87183423355721	3.2091466949488057	1.0993523159751342	2015.5250998803936	2017.6348942593672	1.158823151748636	-0.7688955702942141	-1.1307109598485903	-0.5929517610200667	1.2150902744410603	2.4472069125513336	4.113333726975988	3.865323788453831	4.405459806811258	3.754152180951652	2.7338312808538308	2.4329769273904978	1.8632453637911925	1.3689868267179361	1.7366691034013915	0.8661246446621688	1.143099287031746	1.3745739002176431	0.9327422080854895	2.0105774207248053	3.15148588039139	3.3015057651994733	3.776236385739046	4.017255329300092	1.9058806991267807	1.4754122302232089	1.726196927470348	1.8854634225675482	2.3909861375051613	3.7676804829322474	3.549734752878577	4.842468136136369	4.801727745547808	4.510055395978363	3.736450007668504	2.2546731252432206	1.4109450103342835	1.7003056265994807	0.22053810524271697	1.1266098750226925	1.9245536583896818	1.3605312872195034	0.6010179512888376	-0.0696004152169987	0.7632965365864406	0.6384369223223143	-0.62486679386214	-0.3505015887491838	-1.8920855830033056	-3.1115719371267594	-2.8609335824337467	-2.5999725674947016	4.2274	10.562875729093241	0.28280502073416697	0.25615151936658676	0.2532498780088641	0.20779358189037594	0.025959774100224754	5.556500338289277E-4	5.556500338289274E-4	-20525.96071092807	0.0	-425.9493002149886
70080000	-20969.51792367387	-437.7791203955072	-20531.738803278364	4.093375004320773	2014.6408715710218	100.08820975339299	3.3642525755216046	1.0607185100833878	2015.369993999821	2017.673528065259	2.1669872464189095	-1.7153907358471665	-1.1216521108570017	-0.10928573177815726	0.24059887717155348	2.1243127187955735	2.7139102416279757	3.3624714011874888	3.8684584507849094	3.216562287570722	2.9238740936190033	3.1336801758975477	2.306324210209045	1.7943879386286832	1.8848611229725973	1.8225627324998166	2.1894084328101453	1.8038393419400642	2.3516350613320345	3.1722219059568637	4.4532334422717526	2.9001019993048995	3.0842489077569097	3.059283202180911	2.9334760688978414	1.6623148953760596	1.819221644980493	2.423746641276108	2.8622940447114424	3.753177813905898	3.9686277933724887	4.011267580495637	3.82714885832704	4.155335456570958	3.0200856344062053	2.61269856776053	1.7494657464404162	1.6525011237519007	1.374990540390878	0.5493585670649981	0.3847214551129391	0.4867852571036674	0.1291008786422544	0.7737883111149088	0.8131476049568873	1.2219150950529247	0.5060314810009204	-0.7646308854316615	-1.4551129694631164	-2.764070759000631	-2.5046528259074656	-2.579362710449268	4.2274	10.286622152086473	0.28166786806717603	0.26289291667668113	0.2559441595090777	0.1994950557470591	0.009901725165203705	5.422910526350843E-4	5.422910526350845E-4	-20531.738803278364	0.0	-433.95195023045545
70090000	-20986.960235266084	-450.1507356041191	-20536.809499661966	4.250744073604934	2014.4835025017376	98.18978062280688	3.255182115368217	1.1462395633110112	2015.4790644599743	2017.5880070120315	1.3608061919272614	-0.00404628667032586	-1.3339583447963497	0.5980895807069314	2.002054500757092	3.604708374004838	5.113105048718112	5.139670756279358	3.863100051139749	2.261268845220446	2.992231935421136	2.3177843559058973	2.4480183254104	1.8970962604709531	1.5558696944785533	1.3457561254316395	0.7568338538733723	2.031201548021275	2.4149085891364357	2.11835707343599	3.078723404427152	2.620673584273512	2.987675545072939	3.142051078346095	3.0963087092074635	2.6456233144647894	2.2672062445308128	1.9294828370323296	2.3421882078060983	2.3928566839830943	3.5062409397989573	3.72982023101541	3.8924307330605523	4.150752076104488	3.3296636631907126	1.8910762362205749	1.2182710114855666	1.141306539227433	0.8118426101045293	0.5350458831186696	0.3446317627284596	0.5145391384019288	-0.4700823705627528	-0.5662541999683596	1.0533858864663859	0.7733595244378302	-0.09721948810175138	-0.30317306200365907	0.037844556429785015	-1.198293708756103	-2.24790589672154	-1.8813745583315067	4.2274	11.013079417337357	0.2843062491906483	0.255995441288813	0.25226701043466604	0.2074312990858665	0.014240703286260061	5.563172636996881E-4	5.563172636996877E-4	-20536.809499661966	0.0	-446.62994666103015
70100000	-20967.054300255102	-450.9669847509856	-20516.087315504115	4.179995893232833	2014.5542506821096	100.67690932171178	3.0301808818064564	1.1637979933065705	2015.704065693536	2017.5704485820359	0.9235837616323768	0.26375148872931203	0.041611583702597044	-1.6203770516701277	-0.3592406962000082	1.434969994481669	3.110126851480593	4.756402114783311	4.17118129784003	4.316390914015853	3.2053757878117253	4.225319597338913	3.112060568637278	1.5247340165271908	1.0553604974116584	1.5219883079354863	1.819990869294637	1.2408024116827256	1.7337201870263588	3.5127900922439257	3.4849233998683515	2.461843003810898	2.4518464844729686	2.4827977341720167	1.519798779164337	1.3862804179179873	1.7196752331659466	2.9697493341707517	2.313546296481247	4.086997556271465	3.331995688276262	3.7860390901347	4.768997815319855	3.750764320694386	2.824345573931673	2.0251829260992684	1.0955422991516048	1.1742806760729771	2.7258378183596816	2.9938051732080835	0.014051014366326942	0.9975467477622453	0.7875323001072964	0.8585011936272992	-0.30020734237965213	1.352857735981175	-0.713499107163996	-0.7661228485396685	0.0907819066384592	-0.2637836599071699	-2.2208050431579216	-3.686567060850022	4.2274	9.615361547472824	0.2823048639548158	0.24765465032316183	0.2588264100454404	0.21121407567657574	0.016566767435193242	5.055272810455696E-4	5.055272810455697E-4	-20516.087315504115	0.0	-448.14462379250324
70110000	-20973.61960741874	-454.60486257706674	-20519.014744841672	4.153742374133123	2014.5805042012094	97.63152011657276	3.391830662923724	1.2157760516606249	2015.3424159124188	2017.5184705236818	0.359781847351556	2.0353813801686043	-0.3293560719447619	-1.5185551687813494	1.2094892183603552	2.172989539259881	4.9949058176906	5.996497286916339	4.200100120085548	2.612855189965148	4.545503707202915	5.179466039729717	6.060594085912022	1.9485936960734502	1.0903121605338089	0.8285711342502216	0.7274572205625661	3.7438270212264566	2.7384130515793963	2.256307108530325	6.1867262439304005	2.387142978222062	2.2028091865808226	1.0926760549337058	2.589979571176584	1.4175363380621335	2.0564742255429884	3.7822555576166828	5.9227647842604325	3.4686932455158197	3.63722060759045	4.976842887331377	3.8343431227254077	4.94001704043329	3.0570608107613473	2.5757803143228544	0.9517909186467723	1.329839326314014	3.7079549450263714	1.8838929789266607	1.6683023151284881	0.5592614069837207	0.7579824525899236	0.22718123542819268	1.2523001327714394	-0.18273173951002183	0.1916608338676713	1.5989415304133456	-0.770721374222959	0.9489029293306555	-2.950437374813287	0.11829173490382905	4.2274	10.701714066234045	0.29408147856624806	0.25676990786708115	0.2437932229130666	0.20535539065359798	0.048551811532024695	5.308815235385339E-4	5.308815235385343E-4	-20519.014744841672	0.0	-452.4228964418369
70120000	-20983.812342691093	-464.0344358604292	-20519.777906830663	4.305441768353927	2014.4288048069886	99.15281950287168	3.1455595853939324	1.3887447571644107	2015.5886869899484	2017.345501818178	1.146657061565321	0.5994289078043358	0.38816338058488825	-0.5851620279762523	0.9273880400835538	3.191214826934849	2.328976231415226	3.539178301325296	3.9820393293145697	3.799757787910765	3.18745069083445	3.576814018848136	1.7329102619653165	1.861278092850461	1.5785154872173455	1.4853029803159943	1.2856093277732121	1.3452192060244699	2.1277875207405694	3.720845561421432	4.028389824835362	2.9511104585504135	3.297212022205527	2.320686339969024	1.6854918096268592	1.684409677845908	1.1041654128801006	2.8587582717528566	3.8573126984727297	4.809387233388233	4.706226617195362	3.864404038763186	2.546650798831549	2.9778426496264356	2.871573691492588	1.67610629391807	1.3338507482389645	1.9362876170858703	2.0902252378713353	3.3614500329675563	3.6106807337090534	2.110306055374572	2.334954461727498	1.2621204948661546	-0.3597127707110774	0.2514124160413034	0.49633039374424504	-1.4863059417882105	-2.4967760910829	-2.7745309630349566	-3.020032183112087	-2.8752923325129167	4.2274	12.119222347518606	0.28226136270327723	0.2585694537188472	0.24828101941382755	0.21088816416404185	0.02301783690792614	5.967940038086181E-4	5.967940038086185E-4	-20519.777906830663	0.0	-460.4482365759172
70130000	-20984.41203687694	-446.82813515930764	-20537.583901717633	4.279952181303381	2014.4542943940392	95.64740504156302	3.073032844952042	2.009680401396792	2015.6612137303905	2016.7245661739457	1.8155353569494894	0.058342682054950856	0.11920673394674053	0.21450065830865872	0.005581686389679902	1.2613589669639098	2.6684517988325642	3.323893176934156	3.1241900859162564	3.1724447876470387	3.8566062112400568	4.151920225403087	2.654497867384142	2.4007546756508247	1.454478993212051	0.762395574260587	0.7855750057820531	1.668495628049644	2.6196923835623886	3.3786466769069126	2.566377017954881	2.6458174687426697	2.8828238329416083	2.7425566863853765	1.461529079081855	1.6228902242925127	1.7190555992173469	1.9919688777530589	2.8888442100143066	3.170616914405625	3.8731583349717247	4.742921879586019	3.429696375314419	3.4970631400335117	2.950505607834522	1.6919469930328654	0.755390388370008	0.6503868124447212	0.5875314341470873	0.32576935117349126	0.25713681112644304	0.2640361629776695	0.03573467625151194	-0.21273229672399074	0.3194487244898119	-0.45359676772123403	0.11537870292844538	-0.8417017563622128	-0.9898356295295541	-1.8015989895121693	-2.5809033111031185	-3.6121925824245134	4.2274	10.166844808694373	0.2875087384095282	0.2546283630874582	0.25644538040456316	0.2014175180984443	0.041360049159719844	5.956134089167226E-4	5.95613408916723E-4	-20537.583901717633	0.0	-443.06454647749536
70140000	-20988.705407131376	-463.445784650985	-20525.25962248039	4.197590942318248	2014.536655633024	98.61704301452242	3.299701796703093	1.2295691180198942	2015.4345447786393	2017.5046774573225	1.173505832095623	-0.39314709254490454	0.47441329564245716	0.3857489408708554	0.3825193076572871	1.532880629137145	2.8306436843249245	3.512850294440196	3.41888288261971	2.252429271465204	2.1883710710017583	2.559897466301787	3.3360528092386135	3.7376028585973584	2.278060671655007	2.3640174025552527	1.588247137154703	1.5991034769472128	2.44693603120985	2.671281432689528	2.9034755271537422	2.6049110728656983	2.55240194919521	2.3986333307025234	1.88972597382674	2.1753990247992463	1.6079606994288025	1.6574771117112168	2.3633160047815487	2.4088053970903394	3.1278664407701373	4.736856765683305	4.6566818501593366	5.669983967002816	3.67110398346388	1.6592809752428919	1.1961218998754677	0.7086364746793172	0.4234767660128545	0.18376108078690723	0.27392910973975027	1.2469555492543862	-0.02325176226091158	-0.6505539033215335	-0.04214621143092645	1.6193814047803956	1.2021154492771131	0.02666762615788626	-1.9040721877981037	-1.3871811033517787	-3.22071349603883	-4.052838286217409	4.2274	11.19180798717079	0.286067042210648	0.262110253112842	0.2524154963733044	0.19940720830319947	0.045528679129920015	5.132949354371059E-4	5.132949354371065E-4	-20525.25962248039	0.0	-460.0263644713513
70150000	-20995.733685018713	-479.6511039190078	-20516.082581099705	4.12252187549869	2014.6117246998438	105.54742695776024	3.25993789974781	1.4280893463784496	2015.4743086755946	2017.306157228964	2.1036287552287103	0.3007017463323526	-0.4173399599413461	1.272517872924245	2.112719266051519	2.571615398673009	3.912728572304641	3.9993690269386795	3.831976671077091	3.1715625757933297	2.7563659770474676	2.472613851135719	2.689280371758816	2.5444684313534505	1.9751892085220077	1.3683642992752183	1.082330511439007	1.7854026476665446	3.464580684408812	3.8670772612705258	3.361274083034683	3.775194419532645	2.9994368489872363	3.052026044714631	2.7623986754319527	1.9698081363475253	1.5542221224097146	1.6358463236879153	1.6732925709684572	2.6631658468528916	3.759998124756542	4.1269323955992885	4.218041840044104	3.758348398819718	2.4465823441158205	2.275251343802622	2.2672821516821946	1.947330827755406	0.9004337132647868	0.9896525460884837	1.3358635738999032	1.6337537767016932	1.3056937426556292	1.0326593404512936	0.514624642523517	0.6901470665969864	-0.32479157349293997	-1.6077049477081458	-1.5975133966899988	-2.503544756757318	-1.2222740299254395	-0.6157430233980494	4.2274	9.40789498417536	0.28027283928754404	0.2568045840066991	0.2533746105739343	0.20954796613181637	0.028354783725075616	4.987601066685741E-4	4.987601066685743E-4	-20516.082581099705	0.0	-476.0495620869258
70160000	-20993.359952560008	-477.03672062527454	-20516.323231934733	4.2319406919601406	2014.5023058833824	102.43264438386522	3.233142718844901	0.9509040373517824	2015.5011038564976	2017.7833425379906	0.6724993234819219	1.6581229027016642	-0.18607900856851145	0.42248382410652363	1.8983403013086328	3.111294529166585	3.689497926208096	3.2567499891689033	4.11603658425324	4.105723398261993	2.578643963842495	3.27000833460812	1.6916536732705878	1.7139802052307658	3.220333587363368	0.7091428999424823	1.5458058696234072	2.69328797281116	1.9243668384670385	3.05330501224953	2.3559071685232484	2.5088888536258542	2.1086171035353796	2.1888775535408276	2.9792105930845976	1.583722996757435	2.53954630881873	1.9046669376763528	1.425876384483148	3.528005969567951	5.146347165967106	5.151638036104574	5.14494740849533	3.0166804215025422	2.862984231079908	2.4292853705461934	1.630439580974336	1.049527657135389	0.4660568227067373	1.2842486051767437	2.9449370374787827	0.5884320328499519	0.4963831643749861	2.360014206090094	1.081838846125791	0.47599855711302697	-1.1059297939758521	-1.070904558424862	0.5093661669132673	-1.2748676610183365	-1.985322770178269	-2.2773196037938943	4.2274	12.714173660263324	0.28536952437922003	0.26335706029654343	0.2528712883451015	0.19840212697912887	0.048692605995329485	5.443740885944629E-4	5.44374088594463E-4	-20516.323231934733	0.0	-473.9038612600986
70170000	-20986.4795680494	-453.3777303581792	-20533.10183769122	4.478267200739778	2014.2559793746027	102.99819204353788	3.321646837801753	1.1484893975219206	2015.4125997375406	2017.5857571778206	1.519175208400055	-1.5472890549040819	-0.2611061699603392	-1.2079369603068886	-0.018920669741429808	1.9433623005184524	3.2696262852815408	3.8937128141369106	4.928830834062719	4.174731919636755	3.444692034771613	2.166208439183857	1.9295591240247796	1.2897960426977215	1.568680300519906	1.6432426620906289	1.2801205073783843	2.423303830169416	2.2140019815826197	4.142277418588934	4.0491463066661195	4.273077248816277	3.7050485031289733	1.8630283438220472	2.9791900934502102	2.325668822866504	0.5535512349388472	1.3836077872629466	2.497682850580224	3.899296844136628	4.567924900146825	3.954032638276582	4.098947606736148	2.9707433891111816	3.098297230290799	3.0472319382821733	1.9340114798743486	0.7379924958761734	1.05282667448927	1.5327393709143595	0.85713035010855	1.0755629045274238	0.7589333975996283	0.7394912988276962	0.7016899123630354	0.5789073142411416	-0.14066500963266243	-0.6871393300578317	-0.08266330759081386	0.5898999308109607	-0.47772549298489253	-1.0567277368365562	4.2274	10.332427009851978	0.28153150733699295	0.2676722729363291	0.2461310745331582	0.20466514519351367	0.029203003088511113	5.53871217222662E-4	5.538712172226621E-4	-20533.10183769122	0.0	-449.86018131111575
70180000	-21002.534166782076	-483.3872075222252	-20519.14695925985	4.1167753132918055	2014.6174712620507	104.89926563201449	3.4211216749000357	1.1668069290798957	2015.3131249004425	2017.5674396462625	1.4101699148103948	0.5159612689125308	0.7928459517609585	1.0225758227003006	2.18565528541472	3.107732649380446	2.775074372590522	3.893175270825011	3.108142427889174	2.889354313667546	2.980801697898456	3.6579736609641156	4.072366268427564	2.9581322585812435	2.3760828412906903	2.056206802892328	3.3405951452651816	2.308429508793272	1.9367477239055182	1.9683878420041796	2.3112673738686675	2.9698023019415833	3.010623871417605	2.766715677194454	1.4400037563093009	1.7215222245370487	2.409297970096341	3.7223665659626097	4.08829046287498	3.45842839950611	4.526604560012275	4.138417308897852	5.952225761238244	4.957600565666423	3.7534161811232085	2.2553718027664775	1.8623711077879763	1.3988839942744569	1.2969481706820505	1.0991000749714483	0.7042934155117494	0.9847460565318111	1.3321996388722486	0.17177914113672837	0.257977779112887	-0.7088164864790903	0.005228575675743752	-3.0293398083468044	-2.3845759122235055	-3.8993531011174203	-4.2308776844611415	-5.38163668299468	4.2274	11.65571419664795	0.2857511514220019	0.2601203502601216	0.2488198852787722	0.20530861303909825	0.05837365419854922	5.172192940873268E-4	5.172192940873265E-4	-20519.14695925985	0.0	-479.7038361705132
70190000	-20973.525134809883	-463.64941537911096	-20509.875719430773	4.128661804899807	2014.6055847704426	100.42021818059047	3.3240540751516154	1.256312855428712	2015.4101925001908	2017.4779337199138	0.8722206332806371	-0.9584575311276547	-0.978318427323648	0.10089497265169711	0.3581920495175066	2.994531151670976	2.764487093354167	3.021034918329886	3.7238967466302135	3.2860984936907442	2.8736549482210862	2.7710094252852184	2.518852814686612	1.342281038944565	1.458041790760256	0.5051540456746304	1.3163644214417616	1.0151982926440044	2.989510543158245	3.221905153591928	3.129032482338008	2.7479417815650797	2.5503164351394254	3.0704576834932555	1.8778121338311715	0.9583725156884655	2.8794787733154323	4.07773435936241	1.93037235838107	2.6573054276601127	4.915398399784552	4.867758475931158	2.963101891258123	3.3852127995267116	3.108324206974773	1.4608224449546698	1.6733000664825157	1.910500776326756	1.6496244622933074	2.733882021998097	0.11678939269855586	1.204689406500715	0.22359576781555757	-0.04361020105985702	0.1361446688352047	-0.989844454926235	-1.115352674559197	-2.8687887616525627	-3.317978622942268	-4.312803394020076	-6.6173823982687185	-6.175468754960795	4.2274	10.186553045515305	0.2882410279310367	0.24959217349028104	0.2538982708157818	0.20826852776289437	0.007659888348581647	5.568935589175321E-4	5.568935589175313E-4	-20509.875719430773	0.0	-460.741959569482
70200000	-20983.614051358458	-459.14364708058156	-20524.470404277876	4.124030992637989	2014.6102155827045	101.72759475746449	3.2728190364118	1.4142057034744553	2015.4614275389306	2017.320040871868	1.28909127387315	0.4554432170147486	-0.5957851256820467	0.11820558436288853	1.9413033896467877	2.9350162699239535	3.897601490932545	5.100143794509413	4.22342271633064	4.605392144931187	3.15190520867249	2.977798372679234	2.3126542462859936	1.4039846696377982	1.2102479315317218	1.2170672287375732	0.9052003824278206	2.0880007100764675	3.2357799952980546	3.1117866366656597	2.025311497612723	2.6007059358341658	2.2690142637079673	1.9514617632448976	2.610353464712378	2.3720556574874974	2.5718656531361894	2.4140355431444522	2.387900316866551	3.59449876486352	3.7334998990018606	3.801455248463834	4.093157165863039	3.1258710430349446	2.0208019322820427	2.7615421444951314	2.283490156420573	1.095925587606569	1.4958213244115497	1.4315115057498218	1.41164479717167	0.6461205653403416	0.9002340374694975	0.10737272205757387	0.7161758512573099	0.7797961606328452	-0.2704745671896835	-0.49171152236299465	-2.7384774081591687	-2.432208981568279	-3.501404950139793	-3.874978689024185	4.2274	10.999628429531507	0.28194628641599784	0.2537223618944015	0.25417627857927005	0.21015507311032453	0.029519449831690595	4.899020890894195E-4	4.899020890894192E-4	-20524.470404277876	0.0	-455.7348268652126
70210000	-20995.1435244046	-477.1811162634051	-20517.962408141197	4.210940156555822	2014.5233064187867	100.87570205000425	3.35989557755937	1.329925897672072	2015.374350997783	2017.4043206776703	2.65632529152152	0.12597373182788363	0.8544353462785905	1.7908083732892723	1.2225151149369644	1.7578659640995247	2.734817383259926	2.970898702503597	3.362799843294232	3.3229644938318392	2.456902640433423	2.101217192706024	2.0172227945900856	1.5924887928880822	1.9283938672993222	0.6355279963972862	1.1248585947010854	1.7874457040901484	2.046268361698895	2.319359101113804	2.9248182306702986	3.0646326738310576	2.647628744836274	2.573111490711093	3.3641565005123297	2.627879583400483	2.781544357567738	3.090506623968678	3.8950227742250365	4.316122409393284	4.599212200364364	4.713266665062841	3.2467013257778543	2.9368060556386846	2.3272955983094072	2.311226780675113	2.5054936629823077	1.3448337051156365	0.19130292423951334	1.0350447399019496	1.8002678899317086	1.1903976530855698	1.125435043030438	0.9067719750097922	1.2233565571176443	-0.3803061496373649	-0.3000615887863023	-1.5675748527995106	-1.2088925408809972	-2.3284063292904857	-2.284582765914681	-2.0124033340622063	4.2274	9.527498622978264	0.28577592061817153	0.25635900269506734	0.25383546779496496	0.20402960889178995	0.0695001316441978	5.177066584590919E-4	5.17706658459092E-4	-20517.962408141197	0.0	-473.20010373497917
70220000	-20984.917645565725	-449.0130933724943	-20535.90455219323	4.143376549525786	2014.5908700258167	100.61224110371901	3.5125309191804672	1.2273145708013016	2015.221715656162	2017.506932004541	0.7200239333103464	-0.28841561043277847	-1.6156662353136055	-0.11760265598350661	0.7533136825028114	2.91101333322809	3.7885381865198395	4.324100339024115	6.018677980893872	4.83227780762899	1.9930050792478458	3.18119513228564	2.8869086535345994	2.595953808016563	1.0499519338866317	0.39006299609628226	1.3632177912696448	1.4168566623298762	2.389339363204978	3.950774125211832	3.548845840254497	1.9909046881290522	2.4593047449180827	3.0177731274413113	2.5935623894408515	2.3864469218165727	1.1147000099100104	2.8488084241041687	4.129459372048238	3.72158872637307	3.7026219383147776	4.563800693451073	3.6256976235875014	3.0789457370498234	2.6657916913984776	2.6179675245936442	1.1046892056735627	2.4724234838894925	2.098990756815186	3.221751229540664	2.2120508450740415	0.694399132522634	-0.17084676615223993	0.21130817667105564	0.40767084231241046	-0.07396626850640206	0.09462926361302879	-0.33138420819669717	-2.0470055993333336	-2.346771756543668	-2.7305388187182436	-1.7332986352080493	4.2274	8.647760373948831	0.28701187538358236	0.254916639709613	0.2546194291138052	0.20345205579299322	0.04997260532010716	5.399606224605804E-4	5.399606224605804E-4	-20535.90455219323	0.0	-446.52437046538716
70230000	-20974.7996151492	-441.34014817522564	-20533.459466973974	4.127545546161283	2014.6067010291813	96.33719612552802	3.2338787181793927	1.2663099146615222	2015.5003678571632	2017.4679366606808	1.1614197134807724	0.2685364811503469	-0.8874597237301192	-0.8094470498202596	-1.0530015715459775	1.069079363185808	3.1011991187824046	5.162533553476113	5.3927376031093255	4.9725139831509	3.9862658342530155	1.7507484302994822	1.273709072468605	1.3911092353193655	1.3122305584536296	1.3933213408829461	1.1473414759716891	2.330172485811531	1.9389422439197568	3.0135329602296625	3.325790529133006	2.823434016849404	1.7410830107066944	2.0911605372399342	2.534353405446521	1.9691594011230718	1.8339997508896282	1.2786058624649155	2.867283529796107	2.8862560943115336	3.380971224004119	4.715275376230503	5.322319721596803	4.488302968466001	3.0098402576371863	2.3542381140729867	1.5345214410450132	1.5224228958743282	0.47964711665544396	1.4452457384251602	1.9635632397739884	0.5550745548007497	0.7616636743555046	0.14316758863927828	-0.9468704484503361	-0.9548836753200669	-1.9687346719311676	-2.805521814598903	-3.570303046704713	-4.147605594807095	-4.023975934135398	-4.407078819242542	4.2274	10.805925963849601	0.28124665340880023	0.25911298221701917	0.2572070243147763	0.20243334005939806	0.029033758829892627	5.087886154826603E-4	5.087886154826604E-4	-20533.459466973974	0.0	-438.0248633437661
70240000	-21000.91556488657	-471.40604550422626	-20529.509519382344	4.167829658246452	2014.566416917096	99.66066348475704	3.297244083148213	1.1317568589702887	2015.4370024921943	2017.6024897163722	0.9832133952396848	0.1726835572930644	-0.793680548814183	0.2177822615369874	0.6838872694962089	2.7773611967824388	3.601479106123087	2.8204499926656292	2.7450628655049254	3.304626603218872	3.356800649619707	2.349132810933757	1.5395550650329102	2.3832143300186397	0.9918410318490861	1.3405065854032079	0.8522248248376169	3.870521410365015	2.259878805901809	4.033143610566644	3.7644756022643424	3.2164870574297746	2.402833587431341	1.6086425765592813	1.804725543881925	2.163566519977648	2.6063129300010686	3.461521646935395	2.857512150847797	2.5004663068185127	3.396444264939192	4.720460601712297	3.632001172059316	4.8517565922377965	3.8824281792725617	2.4045313532387675	0.7780328431724665	1.1166716606853102	1.9116584119155113	1.410234584286702	2.903295068035095	1.4238156087629432	0.7433461668893832	0.42008965395357617	-0.7813147288322143	-0.6665939188559555	-1.02790999913708	-2.1885276110911613	-2.875209008177531	-3.080893867690712	-3.3116840592470096	-4.534990318093492	4.2274	8.878310677639535	0.27752265617310956	0.26271549349670387	0.2503481523523959	0.2094136979777845	0.0627689283097564	5.427033177399499E-4	5.427033177399499E-4	-20529.509519382344	0.0	-468.5271720909162
70250000	-20969.176739870334	-443.93060519697906	-20525.246134673354	4.134674748618789	2014.5995718267236	98.1809386473479	3.240672616768371	1.3334737215268009	2015.4935739585742	2017.4007728538156	0.6894081122221537	2.287139413984645	0.9186619785661164	-0.15207845453618152	0.7170323902514207	3.070473439168642	5.170238269552851	4.562424002378091	3.7097244312525848	3.729353014787213	2.9319261747282095	2.3734761816598713	3.1825441867521382	2.6500448276772017	0.8758524776313006	2.4626009172596626	0.9088929998492365	1.7982718453462898	1.882622224218214	3.3875449377791362	4.51141908378285	2.9495984163307836	3.4964902333085166	0.8819959265080917	2.6501530544455125	3.951729397388142	4.685668636694542	3.190220063171631	2.084319704008627	1.1594169822247766	3.3429156474659147	4.263798705985779	3.545012780419592	4.106252120717613	1.7667308331876206	2.846562602189663	2.818634724718894	1.9003339810798239	1.0767790398660986	0.8388436252706019	1.3602960942454068	1.2600826548457509	0.24773218762389115	-0.5113902185769746	-0.16670209503784506	0.8437073360591766	0.6548277391789683	-0.029639385658987716	0.3204133268872065	-2.6213367211372387	-2.6406662714348488	-3.0305080939825895	4.2274	8.030506744377112	0.28489379644146207	0.2557171649700788	0.2532153319034836	0.20617370668496918	0.032667109924590834	5.895430568932113E-4	5.895430568932109E-4	-20525.246134673354	0.0	-441.5873662702064
70260000	-20971.93090848101	-423.99499762398636	-20547.93591085702	4.135119504526327	2014.5991270708162	89.11613830743208	3.4852460480374248	1.1449892328942075	2015.249000527305	2017.5892573424483	0.726884190435692	1.9934166312247252	-0.9132058199025295	-0.6695976300023146	0.7896809302965727	2.69247481146428	5.010342268491144	3.3943754944053315	2.5582254453012974	3.3654215403670262	3.1335456954598295	2.596670441481	4.636557533702937	2.8658486404021515	0.46300606435849817	2.6004663742194696	0.9095980543370817	0.8611939064183803	2.7388219668921634	4.25381887708112	5.105340475216808	4.0829797069905105	3.492730540605567	0.6370190153321882	2.6138929617688023	3.6506299095388	3.0259712226096998	2.575678315090446	2.7965229237315716	4.062386099928843	4.50339240089258	5.076111460578104	4.566072582714628	3.958582155775983	1.603101173280587	1.8182274191085919	2.2393554685887134	1.7697282475464189	1.1306762304768792	0.3898592947897398	2.2807812499671543	1.3119839908798263	-0.017940935702032146	0.5480552233081918	1.830067436571488	2.195310311531908	1.6378412136841758	-1.3004659682254147	-1.9557791637084465	-2.322304243463032	-0.12440962697174163	-0.7734834075649828	4.2274	9.21771433493729	0.2851567737989045	0.26104670767846105	0.25059629636779485	0.20320022215483344	0.06729840046055666	5.981580242960515E-4	5.981580242960518E-4	-20547.93591085702	0.0	-421.23891297224947
70270000	-20966.313699870643	-435.29296748675745	-20531.020732383884	4.13108987043612	2014.6031567049063	94.36372570323935	3.204941068575942	1.4182122248034779	2015.5293055067666	2017.316034350539	0.6218175886525997	-0.09927217353114229	-1.1436346271908222	-0.8613886175446858	0.8933075427155346	0.570486630568833	2.6575489057621904	3.7035954684611485	3.0375224393967764	2.4034079441443335	2.8821234602790295	2.7142046191761695	3.5279876426021177	2.58888654528782	1.1723252334491416	1.7368842756322704	1.4966330808380026	1.0183957426296062	1.9500702123292468	3.9422324205291273	4.142389357271521	3.822600876867933	3.93328027760315	0.5881502209433043	2.38941601496471	5.159935272689216	3.551471707495197	5.1644936004401885	3.508660107593897	4.563316883840722	5.464045268078867	4.657025622142458	5.094768546145025	4.495507048532856	2.5633531510485126	2.859420722973981	0.8246558278037789	1.2310560904896104	1.1821255463253966	0.8508834758313232	0.9359054928988597	-0.6892783330629608	0.8629259201555521	0.2891722765762066	0.17233431654562537	-0.6842566471519733	-1.1835216937465094	-1.9899033375414124	-0.8625368225711902	-3.6633684198015137	-6.17362161194195	-7.654631293481124	4.2274	11.646085855623094	0.2818355272404925	0.25876058989429696	0.24935739427710482	0.2100464885880995	0.018993421266174173	5.563120809739127E-4	5.563120809739132E-4	-20531.020732383884	0.0	-432.42114810018523
70280000	-20953.60161650393	-426.5755735087786	-20527.026042995152	4.098794716406842	2014.6354518589355	88.89838161949999	3.163433976509541	1.1984296600896225	2015.5708125988328	2017.5358169152528	1.9228488867924554	0.2397871558903312	0.050075674650835775	0.14882548077773558	1.4036502212427266	2.28985082305271	3.3361759199487	3.9112392865001477	2.098118530516705	2.5653172512450064	2.752391754127204	3.6147808873316976	2.3124193263604025	1.5557914178692334	1.1319951229229328	1.016697199594228	1.208523758117872	2.5151380946302595	3.450229448515949	2.842209918480797	3.5512321418793626	2.375925492854731	1.4582083423511965	2.547511712149108	2.06245151782132	1.3134965971483294	1.7850259101059194	2.343846392608495	3.4963548902068515	4.657625049030653	4.168812076426035	4.48413294774014	4.313952415877497	4.015603367587922	2.912684966741552	1.9861567965919866	1.3144116545852726	0.4431321775254144	0.5408363216554813	0.5673575969654578	-0.1438212810893931	0.5884686497480014	-0.23991747944935993	-0.5899261423941	-1.1543862204413322	-2.024066783835114	-2.26001638426644	-2.3183047745145378	-2.383400167422841	-3.316724569250241	-3.557407839153486	-4.4627907730056915	4.2274	9.61549017577316	0.2893539209746402	0.25242059189061056	0.2520960113387969	0.20612947579594612	0.016784531475650483	6.354642868913393E-4	6.354642868913398E-4	-20527.026042995152	0.0	-422.8370001676448
70290000	-20957.976246157225	-435.624239225959	-20522.352006931265	4.104530799179766	2014.6297157761628	94.91199247303368	3.1268802066973436	1.0942832654704153	2015.6073663686452	2017.639963309872	0.7237818112229303	1.770959240416778	-0.302775938077123	-1.2511826983760317	0.10996411853822874	1.832546035721795	3.584652972461056	3.7610599424297257	4.082700210902976	4.829904963947854	3.5757202783790065	2.37969360279959	1.7918372548093506	1.2659977077193552	1.5703174386084386	2.4251226619147768	1.9909072059586854	1.571968677637949	2.631245716014479	3.4821082003065444	3.2864222498009585	2.088759899620326	2.454879792504625	1.0282576001432293	2.001708712128338	3.2666795075692017	2.61346997221608	4.452449357510914	4.46705588260102	5.825184546269809	5.466775322126813	5.668231396338753	5.274274955994778	4.76135767635404	2.597004521380358	2.6441131467372085	2.5556078133957003	-0.264298995005915	1.5357969521133368	0.8865066446341996	0.6605845161034877	0.18095595337711354	-0.4052457416356912	-0.5065119696832512	0.38458185656860827	-0.23014296108690435	-1.3801939611686862	-2.6234380589915696	-3.902784140058238	-3.954036139731792	-4.5803951291280995	-6.952155984084109	4.2274	12.655499055008995	0.287072292783487	0.2566705630591357	0.25194910460578135	0.20430803955158966	0.009725238809842432	5.679310716802168E-4	5.679310716802167E-4	-20522.352006931265	0.0	-432.4475824943109
70300000	-20944.15933032179	-426.00346873604747	-20518.155861585743	4.135626751102417	2014.5986198242401	91.92604369133234	3.108602102044587	1.1102650800938691	2015.6256444732978	2017.6239814952487	0.5016076674676886	1.6664979890977762	-1.3788280185426702	-1.8430164136876044	-0.07747620167789004	1.9940362272330772	2.394427013985983	3.9047131783158644	2.7307940325811493	3.693956780662676	2.191181889672701	3.0951848362430896	1.8094415290874744	3.1759909256125676	1.204889723377039	1.0345788572845387	3.454936894933831	2.6693757797338713	3.7846005556271702	3.676039868897338	3.7559092889932093	3.642613891481758	1.6051476989934164	0.8135889701668684	1.8133736649563568	4.15080196075791	3.6348447540188555	1.6440334630136642	1.8983948495491418	3.8036432534297036	3.612335820536446	3.1080458956050236	3.6786323347113052	5.908342009539472	4.932438314362611	3.4449973143520576	1.6237152835910702	-1.856199941843717E-4	0.6206707952878403	0.36950716614701007	-1.0490183387183492	-0.224735406765395	0.3500524470132481	0.24998073648804958	-0.6858297260667678	1.3281980360724093	0.6435138821911485	-1.3045177856918657	-3.9367797603344403	-3.232271217558533	-4.728468462027298	-3.032175786908706	4.2274	10.869573375377255	0.28626282508585355	0.25416778576590926	0.2519027371533779	0.207666651994853	0.0054684221606399385	6.303470159527393E-4	6.30347015952739E-4	-20518.155861585743	0.0	-423.4241599494652
70310000	-20965.14053057081	-429.28775222721634	-20535.852778343593	4.123249752866381	2014.6109968224762	96.31554427153986	3.124927322068012	1.0586801320264319	2015.6093192532744	2017.675566443316	0.3758500347632897	0.4045580738513501	-2.003306391573775	-1.962063017678107	-0.4150815224969294	1.781432516654619	4.307071611024983	4.123251324568434	3.5007570772985055	3.7991279410445813	2.5603049000495064	1.672556726511659	3.8803901569396055	2.0444096271796237	1.6770294442123947	1.1887520197885775	0.9920144194650862	2.1815019891122174	1.7037715462503067	2.2892815622716736	4.6098651979995	5.230191452464954	2.292495013465816	1.312710594801347	1.3281145292381888	3.3886695027728018	3.021456441493453	2.3834949515614317	2.210375437989123	5.167921996981342	6.25361761426354	4.551733962554298	4.175215796477513	4.378495653153985	5.4382265170612385	2.4054882586228135	2.2310232371016876	-0.21169913786563194	1.0974846340626694	3.060829527600429	0.48949637596666534	4.327756515232448	2.6201266941349006	-0.0837665644466139	1.568320451775131	-1.000418172398558	-1.5902691968666818	-1.754527857053868	-4.468098751762064	-3.0598439845487997	1.4609475119975142	0.38233015652386815	4.2274	11.612590736727682	0.2873618828294362	0.2533449525510994	0.25092959851737895	0.20836356610207918	0.032625005803063864	5.488193523335289E-4	5.488193523335286E-4	-20535.852778343593	0.0	-426.9140807173004
70320000	-20981.230901943185	-453.7812367022502	-20527.449665240936	4.115318420014844	2014.6189281553277	100.75052780676309	3.191566986260018	1.188374572771994	2015.5426795890824	2017.5458720025704	0.5866424653126576	1.8825757638633758	-0.2749046438776165	-1.8739344131298203	-0.5963536369413001	1.594472691087845	5.791629794297595	8.04662128027763	5.859934971067959	3.828022333490381	3.850936261519643	3.543535443625702	3.080229196365165	1.031459862546824	2.0202650168615737	1.2038344571114779	3.146824446492081	2.4903489806546033	0.2749862557992049	3.412406219918973	4.096186376878737	3.1510321161749832	2.1398639998579365	0.7372701604232206	1.8819201450043237	2.056944186812846	2.9789742030430344	2.135797243243974	2.8687334252613974	4.450415500683772	3.4874542795895866	4.8249820079320225	4.263399288814174	4.1054072271354505	3.394728613237396	2.9732505961572238	1.4520011596234461	0.32418948117341023	0.7936797617460791	1.706469594714138	1.5021913236952713	0.743996858200399	-0.19940659038064956	-0.2882013139971369	1.1457443563725849	-0.37721215838896094	-1.2903027165868177	-3.095313573008838	-3.366952365525183	-3.019188406348159	-4.01941021476114	-3.7257727968375125	4.2274	8.971876718194725	0.2899380744557224	0.2513635582109688	0.2540402036765391	0.20465816365676337	0.052358308841051845	5.53846792917271E-4	5.538467929172709E-4	-20527.449665240936	0.0	-451.41457650923974
70330000	-20964.707651609657	-434.6965016758275	-20530.01114993383	4.1202727440524765	2014.61397383129	99.10035653648237	3.225352159399902	1.0989741073701607	2015.5088944159427	2017.6352724679723	0.9366016257227575	1.8963053864596613	-0.4794774522275177	-1.5675082305839738	0.09892806917403713	0.6644681039037048	3.0298097744525725	4.752828698179066	5.135383511516906	3.6081747383262264	3.144946790394281	3.6449328175443103	2.3985247684128304	1.301472536043691	1.4819610115887774	2.2648373018523005	1.8386268274660515	1.854864929766708	1.5988975175725009	3.3542293085055994	2.9119466012447246	2.841105577330108	2.6711613733642765	1.784255699386344	2.9731306440342804	3.1632749326503067	1.7087156856421695	2.3580136313765356	2.4060662500748338	3.533993349349578	4.712324878622051	5.496668167221166	5.319994558603464	4.527455819014779	3.453893046788499	1.6385594051742907	0.8550515378326973	0.9732150542741946	1.4864048059835469	0.984217735396916	0.39507204635845716	1.10567625184129	0.8294050895333167	1.1776267333470354	0.19996202084317788	-0.07743239578370471	-0.45515873935651496	-0.1847313221783391	-1.4710220066264494	-2.8810390602918012	-2.544342732102154	-1.8007760117296654	4.2274	9.41604021024416	0.28256843665145026	0.25939602424199765	0.25076122658865185	0.20727431251789397	0.03899115262441223	5.269415741907159E-4	5.269415741907159E-4	-20530.01114993383	0.0	-431.8230795971281
70340000	-20964.47713365547	-439.0534307423987	-20525.42370291307	4.09136162272181	2014.6428849526208	96.19549104792858	3.049773897397014	1.0183772134282523	2015.6844726779455	2017.7158693619142	0.9055132956512042	0.3100457031281239	-1.2876002950022993	-1.5492413995043217	0.2707282579045096	1.769015628523911	4.352081597738874	5.201645923379981	5.258705472228435	5.300544007713002	4.002490157747929	2.3014496899361343	2.721838716680375	1.481599240274253	1.6701593889348554	1.0253797262339444	2.45376636369556	2.3278543030751373	1.773760710636124	2.027901579690878	2.596756799169429	2.158506905808984	3.4849115760152642	3.201741376726277	2.0792711229257916	2.786233911473882	2.1301030853424274	2.933252527542217	1.186205374656121	2.417769908079875	4.6541798168617	3.7687298413148906	3.935172086123033	2.3125542363734373	4.389124189965746	3.4758974421717848	1.3589746968682996	0.505193053442427	0.7131128319806184	1.1943218945904712	1.2495184083597597	-0.029841711395684624	0.7657774827839267	-0.4956046103323237	0.19877484088824637	0.7528222259936055	-0.5619328610569485	-1.258010916164891	-4.12694453037327	-4.357376869587538	-1.5687719484515048	-0.2612417285437818	4.2274	10.00895852886605	0.2822544257227069	0.25718941329125755	0.250007609671842	0.21054855131418732	0.07683842494061235	5.683899180247636E-4	5.683899180247635E-4	-20525.42370291307	0.0	-435.9720613369268
70350000	-20961.449849685843	-443.65038623675406	-20517.79946344909	4.13416085177805	2014.6000857235645	99.20483402734126	3.144829784404451	1.1897058408784882	2015.589416790938	2017.544540734464	0.8089337621948622	-0.46883069838399183	-1.6003695966769287	-2.3407922358371263	-0.8417021461801208	1.3838551619847432	3.3875699739831666	3.9578251950684797	5.163291136029808	4.420573778846698	4.412177033835297	3.325813449073023	1.7104221755128992	2.8766781810231006	2.669668531748915	1.1273824152427678	3.159350290010355	1.1641564392182024	2.2662583268268914	2.754324953789651	2.1141011800879697	3.552749845810951	2.131939216396457	1.5272154132403084	3.5038876127622993	2.5439397457464894	2.3709317610278675	3.3821030494954334	2.027017434205627	4.8211700389179	5.275741603630176	6.892634448496375	6.108903094446314	5.948517111125547	3.2085300227428695	1.1838053470185796	0.3896746595198744	0.8328378081289809	0.29912629833893156	2.0952693209469437	1.647665464808607	-0.09767688528226046	0.11956673703284289	-0.5102386941557338	-0.1802727345886488	0.09991192829769024	-0.46415687253977744	-1.1790782117210727	-2.591773204997604	-3.275728656750696	-2.1926639638554057	-1.5742089700999156	4.2274	9.922474314554094	0.28149460518555897	0.25925670492119984	0.25435212576308763	0.20489656413014729	0.04322583489415316	5.294876658694773E-4	5.294876658694771E-4	-20517.79946344909	0.0	-440.8179043073591
70360000	-20960.942523594058	-435.26164961383387	-20525.680873980225	4.123171859703148	2014.6110747156392	92.52065239482486	3.0636572380437315	1.4308064446484017	2015.6705893372987	2017.303440130694	1.332502955215115	0.07653268957088788	-0.5592025250970414	-2.1898288517159856	0.3949706687225224	2.3802881673915928	2.001826195494091	2.910764192571319	3.6583398263863676	2.7528852072923056	3.2738519344518417	3.6075036224425165	2.6532938216699904	1.4326275605513359	1.101021810348303	1.485118999110484	0.6666908210892097	1.7955856389532912	1.313664833100185	2.5380528435491523	2.1430159955787125	2.9748849381123894	3.006133300592203	1.686194051304804	1.547116895521258	1.3788763155093506	1.7958821329955303	1.5553779449194962	2.0720840476077327	3.070684509453405	4.5361393845894975	5.027556019761222	4.700112253890172	4.230041025960177	3.1541855005478507	1.9685536109359976	0.47199980157570826	0.32533913907153733	1.296485787257331	1.0871557800467353	1.4373475565213274	0.10509547889771842	0.044088994185374	-0.6470763761461474	-0.7785458534416426	-1.5190841140610403	-2.3598389330776017	-1.7945092351108083	-2.7987307601771936	-3.388064232662104	-3.395155574905008	-3.586116809883844	4.2274	7.687032888262382	0.283001673032395	0.2583985355407521	0.24568896816400984	0.21291082326283686	0.030416028459499495	6.189375807379485E-4	6.189375807379481E-4	-20525.680873980225	0.0	-432.2839531535182
70370000	-20966.24109064967	-443.7320857115855	-20522.509004938085	4.156834410463907	2014.5774121648785	92.76213238826338	3.4161669124609073	1.4142736208517277	2015.3180796628815	2017.3199729544908	1.1792931769400894	-0.29742775829907514	-0.9050947858268678	-0.5699612891850979	0.19504297137380464	2.1007699403243483	4.024379100258218	3.6200622051591678	3.1154859657140297	3.4153660255493157	4.129684099845796	3.688836169571996	2.1671563737655233	2.3825311217995906	1.7333604112018655	2.327914903137981	2.2758061331274204	1.2047259323112796	1.6200186206243399	3.3910634690844565	2.7291591465978318	2.1191029315139076	3.6045457736588173	3.482576258660954	2.375291706312262	1.9985069897257832	1.4563612131849148	0.41478633247242636	2.02831876686493	2.43361858978863	3.929041685007868	4.519955766849378	3.1897586633382695	3.205326961511338	2.408503443495806	2.2079135167431394	1.1279177139785768	1.1661841065249279	0.9532437176161919	0.5209176579576179	0.28486408468937874	1.2919167373464133	0.9905477730450205	0.42418187326066054	2.9192958657531722	1.0715931139099508	0.9234622300716842	0.7163534044637648	-0.28714387268803754	-2.0082633368200247	-3.2911240318588653	-2.099542412353205	4.2274	9.053140341284253	0.28000388378039465	0.2598920670528216	0.2544984706518734	0.2056055785149041	0.060081971980785395	6.16897898419772E-4	6.168978984197719E-4	-20522.509004938085	0.0	-440.5392585369699
70380000	-20978.852600484282	-455.67950058380353	-20523.17309990048	4.172929829232004	2014.5613167461104	99.3520205549332	3.2294688164289127	1.3684378326578828	2015.5047777589136	2017.3658087426845	1.300214173645734	0.1335971497902478	-1.4207918838096991	0.20298022866558152	2.03836851945435	2.678290396416262	2.702121502716931	3.338340045537236	3.454812752859098	2.797770596303473	2.1865560246988767	2.641826021567985	1.9350828879369564	1.2399896134164745	1.3678661235640461	1.071260004508355	1.758388305257331	2.244835395292208	2.19254784868502	3.8199746708732287	3.896836353850777	2.5189110561893067	2.7380481548010254	3.6897876940239023	3.193674566427124	2.419145586489701	2.991561813248688	1.400709438653572	2.1572176224790374	3.0525894391655637	4.003046396672519	4.016671644663822	3.926383184395561	4.152558159779543	3.2069111888792596	2.233733050446247	1.355900313323565	1.047037400746247	0.7282332754765646	1.5568514539862446	1.606792681026518	1.588816788690852	0.2159846241974089	0.4580676521205861	-0.16048046306194674	0.439041815052388	0.9795019650513039	1.0825233590330425	-0.13159525139327422	-0.6457135691017579	-3.357522072588755	-3.263720318965038	4.2274	9.889209716503565	0.2816310300659268	0.2642088002313583	0.24590958843638977	0.20825058126631882	0.043625347884069014	5.605778127982396E-4	5.605778127982398E-4	-20523.17309990048	0.0	-452.3468182853928
70390000	-20953.816091968252	-432.6192657139371	-20521.196826254316	4.180086530484995	2014.5541600448576	97.04690808689004	3.203035361304764	1.1265731288210732	2015.5312112140377	2017.6076734465214	0.9400124362838974	0.7303496369785265	-0.39322074870591217	-1.8680540189859256	0.8520321270245761	2.5928309141761905	4.703787873929992	4.2647920989757795	5.284671570433816	3.0604449819336854	2.1267555085986447	1.8492139948911517	2.283499126602256	2.09126631814145	0.4471749663834676	0.938127141200165	1.2709557824890276	3.4227138689295264	3.647296865769312	3.1857857135551866	2.8952653618739492	2.8725378979842344	3.2070946432193974	2.949257773061578	1.8456889897511712	1.428832835734512	1.4575741533229176	2.1965061237224344	1.9819786067737533	2.673419770374845	3.043365140213313	3.334537188392075	3.0991773329019967	3.159918433705005	3.3920476699968827	3.220602919732336	0.9898099595285106	0.7983994572925537	0.43745541534616594	1.5834504605182278	1.7297292712156611	1.3468769192195893	0.8646734242751787	-1.001460777053923	0.37939039812720216	-0.6713773464186292	-0.11069124930685806	-1.3909659771857488	-2.1653982984685696	-2.401859167032865	-3.3313181226715884	-3.771269676456636	4.2274	12.303950350848769	0.28524497146647454	0.2514627028075088	0.2574577867758316	0.20583453895017872	0.00793290479456719	5.473057913030821E-4	5.473057913030818E-4	-20521.196826254316	0.0	-429.270892082167
70400000	-20968.522090325565	-451.25000396736044	-20517.272086358204	4.158309529012919	2014.5759370463295	100.53463586808404	3.2116673500293937	0.999278082138336	2015.5225792253132	2017.7349684932042	0.9962918877922982	0.8413661317571216	-0.025318576885468944	-0.16767384487327033	0.37580115631085176	2.30420694111702	3.873498612900488	2.8852811992332255	4.709822427862836	4.414463380545999	3.058643205866204	2.485959078731146	1.2983431321897405	1.3288157667037745	2.113675753073933	0.26364523107675425	1.3343238391753007	1.7022344034959425	2.3430373202052777	2.91897973661865	4.058519136834119	2.3746458116773614	2.440080895334604	2.016209612434543	1.255556813270804	2.105240283870605	2.63223022418614	1.9487868716656982	1.1518186251598412	4.086528480901988	4.809565335935183	4.235077340276769	4.660365165160862	4.016497009645487	3.048333872656292	2.711830561604425	2.1331845201191975	1.7962699459542597	0.43760855386392716	1.3233187655500593	1.7269700944317519	1.5798379066682062	1.1551253194092095	0.9216248570824074	0.9339677651553533	-0.8334604110507835	0.16000739294492683	1.0344226920289867	-0.8381485051611105	-2.412751505419768	-3.0727360325998223	-3.4966153265659394	4.2274	8.262178494774382	0.28966932410599405	0.2524429153068051	0.2567682836207742	0.20111947696642035	0.06751012192502287	5.635429353768387E-4	5.635429353768378E-4	-20517.272086358204	0.0	-448.4561402188077
70410000	-20974.36170126789	-447.09961200470275	-20527.26208926319	4.166186525748756	2014.5680600495937	100.53966375738116	3.281073270139171	1.270655258960647	2015.4531733052033	2017.4635913163818	0.8310130653254036	-1.1056962712145928	-1.3633082968445054	0.842500258496974	1.596581473891831	5.454321011339937	4.283408801887507	4.32012863684753	4.238072131919833	3.6617126447101596	3.288020087999436	3.10785002660352	0.8608141794202655	1.3829553057671415	2.0652342940093322	1.464815674211068	0.8148779730548067	2.2104316121266248	4.065333318371016	3.646004934262483	2.961971944170805	3.0450930345080884	3.4893143456419953	2.860964971602427	1.847655121442929	1.5415024492282727	2.6784000132513266	2.6846344337002312	3.3088964924455615	3.6730784955645492	4.133919549799188	4.450653239973292	3.72987672238599	2.6441866796986586	3.712790106389581	3.3761652987232376	2.3862533145707587	2.9501504941341463	0.3537923454618713	0.29576639982928055	1.9010865445328202	0.6767973864476925	0.06499914824056552	0.270210897167518	0.8490461240671205	0.593798686675547	-0.08494020040923667	-1.3320125153509565	-1.5918308890822113	-2.062727431168374	-4.141282400560836	-2.9608802574739763	4.2274	10.351397046415347	0.2925113529976432	0.25859601011734573	0.24471061089727364	0.20418202598773105	0.029235501089783705	5.335212048694826E-4	5.335212048694827E-4	-20527.26208926319	0.0	-444.19200207534124
70420000	-20973.953915322607	-447.8145391194244	-20526.139376203184	4.1431896782350615	2014.5910568971074	100.3638712514896	3.300436258141074	1.2390422791056206	2015.4338103172015	2017.4952042962368	0.9014683443128427	-0.5687969022378068	-1.585375301536426	-1.548117447490604	-1.3451217332514644	0.2047215540151237	2.3480736621483818	3.059720872894449	3.7233306750726514	2.695105728350144	3.3912937994421237	2.712435299181503	2.098782006679232	1.533535947709043	0.557863203969641	0.998438543151949	4.162683678761155	4.763833089608074	3.626167574173633	2.684711157430532	4.309976140786919	3.77154393708603	3.6185392756898302	2.4469673653238733	2.0239384556663564	1.516917408043238	3.225788295091435	3.4312875695334224	3.5333911378770146	4.9284859098015605	4.261221691204326	3.8853893529106234	3.7453513164201997	4.911010213063993	4.60778752494128	2.978305978065213	2.6818690775661005	0.9789805893152771	0.40135352510402456	1.063827837804832	1.0194488821976033	0.21207459605916884	0.6075368010243067	-0.15651152701675547	0.3308305411047276	1.0539973374336202	0.6184274817547283	-0.5547792887325333	-2.386878483381649	-2.984413117521749	-4.685009923790788	-5.8339988287411275	4.2274	10.006303582455283	0.28505790704557776	0.2593358521771709	0.24728397380790065	0.2083222669693443	0.03703893429342171	5.162920100157847E-4	5.162920100157851E-4	-20526.139376203184	0.0	-444.88986883758315
70430000	-20972.897766527283	-451.8978044523769	-20520.999962074908	4.132331669041887	2014.6019149063006	101.66273826709701	3.165530008642641	1.07842304412043	2015.5687165666998	2017.655823531222	0.7292881395087295	1.9462725602717748	0.12847916323548747	-0.5016722477040139	0.42935155315917617	2.641319607131944	4.533837092084499	2.5803614960767725	3.4928308632742757	3.5005112819949575	4.749628568342312	3.3519607970187333	1.9087208103083666	1.556254509934916	1.4956269456449343	1.5513564306470256	1.687326232955583	1.1171505980218306	1.5151145353043711	2.9791717905696307	3.087980834520866	4.604119556963576	4.145821257270998	2.286701767949066	0.7045992318303984	2.120970866995327	1.7010672081105467	2.7665217296024824	3.1586143829201596	3.3707159931611863	4.381810520568487	3.5493409819603783	3.289302472491235	3.0984813878915145	2.536838179250953	2.2372350817766424	2.128080625294338	0.8749521840391847	0.2596748785375098	1.7990175671973727	1.2044838815359817	1.5630683073880969	0.966852875685059	0.04854152722550387	0.8549746233123839	-0.21560795744525074	-0.390186771166545	-2.292839201890503	-2.4062139690841597	-2.507323914202749	-1.968623469982672	-3.090101938972943	4.2274	9.738793418453648	0.2832966938111682	0.2626003139133495	0.25220935655436516	0.20189363572111083	0.029270539909838418	5.477803477467627E-4	5.477803477467623E-4	-20520.999962074908	0.0	-449.2230081227158
70440000	-20971.603085362087	-447.5415305294857	-20524.061554832602	4.109356407764674	2014.6248901675779	99.43338533798078	3.2296140366507196	1.3037220864661263	2015.5046325386918	2017.4305244888762	0.6740078172752837	1.5271913325051347	0.5247281760102679	-0.9332588601930648	0.6236372519596229	2.384668969081404	3.992181708916065	5.000475702460111	3.7011640925183373	4.543737063903592	3.5240504431893527	3.109509004732451	2.0778879005936357	1.9804469407869103	2.043190097698828	0.9641171508382743	0.44785934981524	2.699852356090366	4.273050209624227	4.736678552432055	4.466739477320187	4.184500547000023	3.5210143683290243	2.2498162323004682	0.6762442268132736	2.603674048448972	3.2514751598805605	2.5860938227644676	2.7548530152087842	2.344285592115254	4.331765935796699	3.367819647506624	3.493223525064848	2.9707156395092476	2.722232906468789	1.5332669331093751	1.4159236465133294	2.986186490821545	0.8659623710762433	0.6224483139700827	0.2917248870013594	0.5760527520329897	1.391629969875332	1.0214736383882226	-0.8001032144116247	-1.1871915983658936	-0.8412385623580785	0.024132702490980207	-1.8795532151494703	-3.2479152999791423	-2.6756242529388423	-2.8772585546344263	4.2274	8.164315940509374	0.2790423862254147	0.26559247116249185	0.25037047979360194	0.20499466281848513	0.01903139547615318	5.194463207695485E-4	5.194463207695483E-4	-20524.061554832602	0.0	-445.2959398540846
70450000	-20992.91166673359	-460.74815296833356	-20532.16351376526	4.378274259052661	2014.3559723162898	100.15923298208938	3.3191790244791877	0.9579402792858316	2015.4150675508633	2017.7763062960566	0.7759268326941038	1.2473522786128117	-0.056506967809132336	-0.9041226401601794	0.9690293058831817	2.610117853364685	2.572776394302918	3.5692073993414235	4.349084264602837	3.3498206981601415	2.9840724196452086	3.1705989801997214	2.6264814170777626	2.2884152271608977	1.8787333818984058	2.2190764861492656	0.7633809280106298	1.7065817367491571	3.2358786244828064	3.3639681679941176	2.485800996239187	3.415943724709143	3.4673541224218836	2.357297790430132	1.1996372173440586	1.0956146634052062	1.7118870114124496	1.6911742412610469	3.9633862342729365	5.138096884699458	5.120511346919344	5.118067869358698	3.834041409616093	3.3656244868034753	2.6194825776640203	2.63012594444975	0.8565233546235663	1.4889174844302997	0.6791719204227081	0.31045802727160776	0.7597314094715901	2.2303751676932158	0.8443714558962068	0.502183856872506	2.1483690650529628	1.0022066320250942	0.3004341149003369	-0.7831104263821259	-2.390255521308932	-2.1864021060963283	-2.625482377746008	-1.9820471574884777	4.2274	10.807306335513847	0.27923403867367463	0.2570526172639531	0.25593803536369325	0.20777530869867267	0.055587386579830055	5.205836547845661E-4	5.205836547845669E-4	-20532.16351376526	0.0	-457.78771107728505
70460000	-20967.96671579315	-436.1881828784042	-20531.77853291475	4.156147468348782	2014.5780991069937	93.27004270906724	3.3576637789023835	1.2122882320288288	2015.37658279644	2017.5219583433136	1.681952660427905	-0.5562815275253175	0.6813007981440605	0.2042336385143731	-0.13395624386738778	2.636577233968514	3.5506746579091484	4.3407018775004325	4.378015229032184	3.7439828359375453	2.9549788614599266	3.460721168591363	1.3586462556277983	1.3356470943961156	1.8209877216763137	1.0376558572874341	1.6266306376667723	1.5406902861737115	2.5828174905567747	3.991773317296868	3.4088590745410063	2.8762805416113553	1.8026813731522577	1.3077348045605792	1.531059101643703	2.3978312324961557	2.3477300400767502	3.0136175192471124	2.8149579270137663	4.333929811763792	4.732189251839864	4.0576031782691855	3.8064321284325415	2.7992163244068586	2.29092635733082	1.5885391203136414	0.8679360311785338	0.43281476082833725	1.0267628674543747	1.8062322073282229	1.2359139165264024	1.190737278900126	-0.5906139459068982	-1.0972206342082456	0.1077209916465533	1.102207593459363	-0.21059208082824354	-1.7296791946520504	-2.606929562694569	-3.0290424314917166	-3.1268235998708884	-3.515379775208916	4.2274	11.246468640491054	0.28092758913892407	0.2589274626176595	0.24354214455674808	0.21660280368666193	0.03706837473033496	5.861365527322135E-4	5.861365527322134E-4	-20531.77853291475	0.0	-432.31800966518426
70470000	-20969.261366549916	-429.30828724510985	-20539.953079304807	4.1108390613512285	2014.6234075139912	92.88795822359867	3.2472071635475563	1.1429198283994233	2015.487039411795	2017.591326746943	2.1687211417733274	-1.046378725748681	-0.4334436602987237	0.05754685385261182	0.10340407118879018	0.9251056583780701	2.3951451643044943	3.5117870280835586	4.500376621344334	3.4513622246482227	2.8854282488664467	2.903964884196359	2.582324390180628	2.2667983920814465	1.580210735587829	0.9301113848119315	1.5711134455641667	2.943370294592493	2.030264554386207	3.0607072951379304	2.7957734059239674	1.8472383073819265	1.6933936247128536	2.14433549548366	2.16689013114113	1.6814131015544698	2.400707985183109	3.1374085330351225	3.835209678059338	4.571408298111278	4.882079846690248	4.501362868432225	4.191647700794848	4.827401958683217	3.8275515086740324	2.496463988808337	0.8817225372204873	1.0691260952388875	1.3069073751273186	0.6534717696881458	0.5287747874060809	0.63159494936231	-0.0555494089992833	0.09206613476588887	-0.5671792327710117	-0.23512642122487296	-0.9023513121320923	-2.0032572395925556	-2.69975131559163	-3.416304227407725	-2.5672481152759796	-2.566215575523123	4.2274	9.891033211619671	0.2814094411127671	0.2591357803423182	0.25465359165021884	0.20480118689468949	0.026334647231750236	5.731440157559312E-4	5.731440157559316E-4	-20539.953079304807	0.0	-425.4556182496959
70480000	-20954.19858988686	-438.03209701620153	-20516.166492870656	4.098346250138065	2014.6359003252044	88.90666728959013	3.278922821861092	1.1342450592612496	2015.4553237534815	2017.6000015160812	0.6486360337340045	-1.4433420274341369	-0.16762016925633624	0.52634490564695	0.47417632864818793	2.062296968899088	3.90343475324921	5.944225015825509	2.757165218752683	3.906975592125027	2.027380754671326	2.23359913204196	2.311911107462149	1.116182774435298	1.002286419275967	1.1149763568952071	3.879390269225998	1.0327397205140094	1.9586346105321604	2.8148143563458055	2.731413298709184	2.7162711633411383	1.8519865347906133	3.495565301468968	2.6708907606530214	3.2134741595194365	1.6352760239606432	1.3200578730737107	1.843524671177023	4.592660193221754	6.1362548595783455	6.31460393813539	6.090552555529529	3.570249605710633	4.165638904276463	2.2398178219620006	0.8703477197737931	0.5243235672210453	0.7400440329037786	0.9593405725209989	0.07988621572249721	0.4761014881303818	0.6295276278364927	-0.3192171817288621	-0.7555144826081218	-3.58777681731004	-3.164071774481881	-4.431689248565327	-6.143345048839354	-4.452703769187088	-4.161554504944811	-2.003078631668204	4.2274	11.95154344187652	0.2873977444262904	0.2511143892759049	0.2565001948126427	0.20498767148515554	0.05890658317834486	5.794214628696961E-4	5.794214628696963E-4	-20516.166492870656	0.0	-434.93887453200813
70490000	-20968.47352388071	-439.20380200824076	-20529.26972187247	4.087643171971449	2014.646603403371	90.48780500636293	3.0825717683402973	1.006484903543107	2015.651674807002	2017.7277616717993	0.6098187476297194	-1.0226357960186747	0.9534422171962271	0.5786109811904725	0.8173779247746661	5.6795410884059105	6.292462539366524	5.626696350736753	3.8145010974374363	3.194937884692626	1.8208895067886637	1.9319219582902039	2.148808415384163	2.2057825076472684	1.4242699722843644	3.051291920102673	2.3633927964962087	0.8309518660790775	2.275219415177153	2.887226678480564	3.498707193377266	2.0794672929604463	2.6472413693377335	3.243943732882169	2.0972074352395786	1.8311723693718258	1.1495455048861762	2.306030379372406	4.188678480971404	7.213419554763414	6.12142697155708	5.852366299848104	4.090691182603523	4.189348893188539	3.3206436722119843	1.5287298783710073	0.5972836892452474	0.7557073532041237	0.8625827997437456	1.0543874573169065	-0.4722317103959539	-0.8437678649714209	-0.9939145387477266	-0.4810527930166748	-1.0056810249582018	-2.155743654056967	-5.152568263158182	-3.6776013277205406	-4.257997033815993	-5.715548474923452	-6.540451646633076	-3.4338327176669634	4.2274	8.487986443258238	0.28569554051833357	0.25262027807212656	0.25043633964718737	0.21124784176234598	0.03784717055879278	5.791286139769937E-4	5.791286139769942E-4	-20529.26972187247	0.0	-436.8516254505383
70500000	-20928.80066507243	-408.2638333087109	-20520.53683176372	4.125947014094573	2014.6082995612478	89.6074507600518	3.1446779655146386	1.3447521674646694	2015.589568609828	2017.3894944078777	1.014554648007621	0.12462150080104795	-1.1744213735045776	-0.8521601788961497	0.3251610261181245	2.4497226214977963	4.084027869526015	3.9211347946262225	3.4347159551061957	2.6682656352558185	2.973583922970163	2.6723495845464704	2.3443476138030164	1.3796491838080742	1.6074279285499338	1.841184196104238	2.4550161738594807	0.9676105898213248	1.2356254133681053	2.92641467673074	3.845626404855695	2.180016612737213	2.8499914537586193	1.7886346417764711	2.2466706818316466	2.8933953241473414	3.195252939404998	2.054903824134646	2.9663054336995174	3.619031425082069	4.173073262968451	5.418447402417591	5.42705152160883	5.123214474872104	3.473622112327199	0.665707680569846	0.14868359774675316	1.1907848146171105	0.5043449292766238	0.44503104785914666	-0.21717210646241716	0.13184132325974574	2.8418484936364674	1.087921557274113	1.541603519670624	-1.0268341181106744	-2.380147028172171	-2.2992963479036295	-3.470468027130698	-3.5508636140326155	-3.1665837996215074	-3.143525741548411	4.2274	9.382081036420296	0.2909436490499535	0.24954521215587985	0.2569359053275341	0.20257523346662604	0.01926850775812714	6.33509722200117E-4	6.335097222001166E-4	-20520.53683176372	0.0	-405.20940607047953
70510000	-20958.34419543364	-434.2535078683942	-20524.090687565247	4.092936285428485	2014.641310289914	91.44397808477822	3.158108695631576	1.2795127961425894	2015.5761378797108	2017.4547337791998	0.8720073293248642	1.9564761088548521	-0.908325069620199	-1.1756941810473913	-0.44874045221166126	2.276986350489204	4.593123303433985	4.490960143903581	4.0564557640295815	2.8741259351834607	3.419543306403076	1.8073682035943524	2.466494629598609	2.7186962821134384	1.8523645066684027	1.3260789822195258	1.0490369140520386	2.047309625841542	0.819376482202139	2.5349823389754995	2.850112098929828	2.0518115408570745	1.689744481749214	1.4329250258829782	2.9646870303223736	3.7866967907556335	2.9508035341072976	0.29235762483771766	2.318694125057993	3.444412408429703	3.7450516506344833	3.3406664941148554	2.9401734821191106	2.982990772571675	2.780082444200702	1.0281407636965454	0.5327303374763785	1.0099690410972415	1.6498454628413455	0.8704423105971187	0.7423765389571498	-0.3604858419659514	-0.9393208565123274	0.03216886011013631	0.10570361976773873	-1.1605920499050868	-2.9066116960782664	-0.45517956502363566	-2.054786492342893	-4.367812745165276	-3.970362429450568	-4.760890194063543	4.2274	9.146164649866819	0.2813702048638322	0.2610599101168699	0.24921984546181356	0.20835003955747794	0.02146142241598069	6.329169107433669E-4	6.32916910743367E-4	-20524.090687565247	0.0	-431.4010464943133
70520000	-20956.713442921868	-448.3741682273336	-20508.339274694536	4.146670053063163	2014.5875765222793	91.09404882313687	3.1046746485651795	1.1220603462426526	2015.6295719267773	2017.6121862290997	0.6690422396072925	-0.03816433878047776	-0.048857112987702234	-0.885055255542669	0.7207493596253411	2.928323473950786	3.2333175048889884	4.3538991981000965	3.387405570817364	4.061810761241703	4.036219219308027	2.282409816530472	2.120926863382789	2.4094891163172347	2.253007524657633	1.011320999530251	1.5154180592892195	1.8608585001494835	2.511393722672828	2.6870656875442855	2.5084965922745805	2.093555714411466	2.84502894501606	2.3907091146663157	1.817861206400722	0.9617287649779319	1.8205316346127942	3.4309031891000936	3.2529533347733572	3.817198642137055	3.7542090842205527	4.306783409018115	4.479932173495187	2.8694010381859716	2.8050170665026406	1.3925884662474486	0.04380919286517135	0.5124468753436813	0.4836019632816977	0.37141514241682516	0.5507632653449932	1.5382501813023655	1.1144109062502734	-0.8655590535525829	0.3094580501887325	-1.313932264119679	-4.546448190629638	-2.9953349782047565	-3.0108830759864484	-2.805571122672872	-3.3036692229367337	-3.6613139416473857	4.2274	9.948932626583618	0.2884629619585901	0.25140542894366474	0.25390099453099463	0.20623061456674407	0.0393132600782034	5.875304561886085E-4	5.875304561886084E-4	-20508.339274694536	0.0	-445.6388103339397
70530000	-20971.04126368924	-441.1621319544973	-20529.879131734742	4.27916841811974	2014.4550781572227	87.73538734646247	3.13665748985087	1.0570517316710704	2015.5975890854916	2017.6771948436715	1.5566036711263607	1.7303855282954028	0.3568701473410081	0.46787031339068225	0.9840024394035136	1.0299758628287041	2.4629897590308802	3.3013694573009755	3.6661437745780177	4.100432517641147	3.407503964482125	2.1786386036815526	1.2349663949556589	1.2545905919254612	2.955899056653518	2.42009131289309	1.649873874921291	1.0196792706608944	1.9863680976458602	2.5931930895487136	3.1627783299031007	1.9147374525695726	2.299991268517108	1.5838562996131806	1.4234150184859242	1.7107967506979906	1.9270465578186258	3.0008389338376964	3.965414157789106	3.5498889259572786	3.744012329477591	4.773402534328334	4.465089150934143	3.363451613937644	1.9078849872227337	2.0962615581673143	0.6925742366103574	1.1624255809552557	0.8991569121581188	0.29272459198142176	0.5793875457547688	0.6925729345517043	-0.17032547888103017	0.5831547848122083	-0.5549983824089918	0.34067483115155567	0.11037905236195686	-0.16436358222731867	-0.253678380012152	-1.1276854660009406	-1.6885565827096605	-2.1606961444978454	4.2274	13.934207010859506	0.27831771031928093	0.2546713842983426	0.2568570003209846	0.21015390506138554	0.02707322573771617	6.42677019678725E-4	6.426770196787248E-4	-20529.879131734742	0.0	-436.8873540165875
70540000	-20953.442987278548	-425.0735129303446	-20528.369474348205	4.180197015419084	2014.5540495599234	85.53665739561917	3.1679179564821838	1.1716115955000805	2015.5663286188603	2017.5626349798424	0.4552319732645793	-0.10657828080712485	0.27353081877222574	-1.838995057653993	-0.6928986576909053	0.3370810230898236	3.384063472997072	3.7731335361255827	3.973365148487328	2.615194337369178	3.2149605272745174	2.200692984965944	1.2247352171851817	1.7124672867593116	0.5752745907519816	1.994681578046546	2.665236152306421	3.2106493778442564	3.0666405007882425	3.4409041933259683	2.341816389255877	2.692104041563054	1.7884804694305363	1.2334135101617454	2.2748900386724635	2.354117416893521	0.8746521089759108	2.7927710545513893	3.458059543976735	3.5356362125491216	4.878878165681404	5.018724943549044	5.1067732036855995	3.314460542266327	1.9041853666423898	3.479280924485159	0.8697370920527923	1.828849830890007	0.49839001229355445	-0.121784327316238	0.7390997103493557	0.414947868890939	-0.76932732768985	-0.7036695969297067	2.0527552837228527	2.1665420095347185	2.265487345724798	0.7845743429053146	-0.5404194185831028	-1.9477866985256087	-4.029024824230836	-6.045517777015521	4.2274	10.0455574486781	0.28866529716354444	0.25565725068586237	0.24585409879895356	0.20982335335163327	0.006249947860394542	6.115901641765282E-4	6.115901641765278E-4	-20528.369474348205	0.0	-422.72109588121486
70550000	-20979.643463793374	-440.3848339825039	-20539.25862981087	4.228924700523101	2014.5053218748194	86.96944713112848	3.1905712700380975	1.097154476243338	2015.5436753053043	2017.6370920990992	0.38749870219428334	-0.003072453200947192	-1.0305628422463657	-0.39373506586244467	1.15664597208614	-0.2240974045214279	3.232428662619715	4.344282182248467	3.536835407712998	2.4856604391556325	3.062368594505808	3.9224653340283844	2.170882061733445	1.3543055942492355	1.4529690012641485	1.1888545197568625	4.217149110258887	1.686148741112539	2.0302738674941656	3.6244623366794584	2.012857482019204	1.621618582413954	1.4787465083761695	2.8951944527979	1.9303119546526837	1.446323184436727	2.4961091646137303	2.0887786568215345	1.392103577973353	4.989071175976192	4.723282364569716	6.681280584929988	5.788371980948629	3.418283318451038	1.2787624350713545	2.891329842112543	1.2365724435328163	0.4501880835823402	-0.18179732485213984	1.3215892475063438	1.6441749647088764	0.5351510326952058	2.630480710019553	3.4075076246394964	0.999706234236037	-0.3902311105723998	-1.9856379788291836	-0.9151601214614556	-0.4389602344244353	-2.8570483775079962	-2.489700888481506	-3.474173575826413	4.2274	9.797828065788902	0.2758234111734345	0.2582566989897439	0.25415233257802505	0.2117675572587903	0.031846538315836045	6.286960452441906E-4	6.286960452441911E-4	-20539.25862981087	0.0	-438.18003323839787
70560000	-20977.47560656395	-457.70916821153213	-20519.766438352417	4.158397948390573	2014.575848626952	96.84523576078885	3.2051876828187607	1.334163789259666	2015.5290588925236	2017.4000827860827	0.5903210901870647	1.3323684853996054	-1.2613775751811005	-0.45113068756607005	0.3706869559798702	1.4953752956868747	1.905911539732147	4.3672112857264205	4.31078620823047	3.398646049092326	2.8780900692616456	2.802543937799969	2.125901000900674	2.008623295938153	1.6076470227640989	2.6312820443548723	1.1893460357501306	0.7019311613737427	2.3278779062340385	3.677649201456535	2.627545362772982	1.6197189066344615	2.0631306380653816	2.666639958621132	2.022100754354425	2.842512402447411	2.53266478758338	1.5671916063896436	2.8329671362943953	3.7860177175880847	3.6804295094650756	3.7752729858690044	4.381747212539497	5.096424045051921	1.7479417936345618	0.9197122792889834	1.3658730168377948	0.506407035226561	0.5060414572130723	1.6808528346688045	0.2805871458311989	0.9654603707933218	1.8627498574277772	0.0954344945601916	1.7015530803111918	0.7605831064716304	-0.7127419732176405	-0.9213274967751587	-0.7050286637077259	-2.652252896571789	-4.258636662867236	-2.4763551156175794	4.2274	10.07248026965552	0.2802754328533874	0.25170411311300483	0.25699890124504104	0.21102155278856052	0.05372397131337543	5.705831791359039E-4	5.705831791359041E-4	-20519.766438352417	0.0	-455.09099198309195
70570000	-20961.213872541608	-457.92624563480405	-20503.287626906804	4.142825932640769	2014.5914206427017	94.38942952957294	3.151195873749613	1.1137187962704043	2015.5830507015928	2017.620527779072	0.7988121197875598	1.777637615331874	-0.9773652965447415	0.3614821898918369	1.148582950289682	1.7703494369720367	3.6795737334547454	3.5910983804204832	3.8317379779984218	3.533064807452442	3.0017752500674004	3.9012691585601216	1.946654637763806	1.9471958560331954	1.6651648697325907	1.2636438559984005	1.349565978380372	2.6026948063610686	3.02570966894094	2.8259393759067915	2.665240933516887	1.81349964680345	1.851437012380736	1.9259617767617478	2.7760830261021314	1.5160882699021772	2.046295741202592	3.480121442660095	4.061381240894185	3.4931654260254907	5.227155342418254	4.076966410663292	4.729298106397981	3.6348439438714113	2.1504888299500617	1.358483766743102	1.7698521423439513	0.987143375081903	0.9270170878239492	1.0057788205698575	1.3841676373934064	0.8852168698769681	0.8990205407009593	1.4607273329192696	-0.26378802269767376	0.3826855389401341	-0.5296328935058099	-1.9916417374883528	-2.0548045985100907	-3.414812741858797	-3.4926112690559217	-3.5487449006296217	4.2274	9.299871370321698	0.284326943316878	0.25621047357965404	0.251568090915997	0.20789449218746467	0.04045823245857219	5.752394822993226E-4	5.752394822993226E-4	-20503.287626906804	0.0	-455.1609592739935
70580000	-20973.488026889754	-451.0805306157351	-20522.40749627402	4.17587508040096	2014.5583714949414	94.77449884797036	3.314933597001332	1.0985560627247437	2015.4193129783412	2017.6356905126177	1.1028898221437582	-0.21194782261667777	-0.05839958551953528	-0.4892913594894582	0.6736239790586815	2.0186655169147683	2.7858260486369084	3.474232820345164	3.7845395026982174	3.5023549712508553	2.445073781792061	2.250104149846758	1.9816005076653822	0.8713097361926696	1.2699017442234166	2.0308367576292485	1.8533645226247701	2.338037072482178	3.107616701360818	2.770181671196146	2.9033845792582547	2.686028683106799	1.7515051260628216	2.6823902488880496	2.1126941659865737	1.938350670689185	1.969242223175572	2.0393848740316844	1.8700347115572067	3.1369868350483947	5.831820585410422	5.249753823506245	4.417749693635267	3.889297056866807	3.2724988553238052	1.8274670553390622	0.7090970817096894	0.6565636594412044	1.5521664245863394	1.420197915498852	1.3196760424457838	1.1159396744389423	0.6842197771325891	0.7163202100500556	-0.25358766329900406	-1.1665496726903106	-1.3963893767594167	-1.38155829310922	-1.5405134303771142	-1.848292127578153	-0.19432269585836082	0.06511527375572879	4.2274	8.434287249174862	0.2777394951480793	0.2618838012458592	0.2529075362817213	0.207469167324334	0.0480804806674879	5.873230843630135E-4	5.873230843630127E-4	-20522.40749627402	0.0	-448.13927647122983
70590000	-20963.767270511118	-450.8131015657379	-20512.95416894538	4.227944552209713	2014.5063020231328	98.89982152706452	3.331766582863393	1.2019153563893608	2015.4024799924791	2017.532331218953	1.8233720316906346	0.8369669283581131	0.10234549258959796	-1.4754044395796755	-0.6340385622696665	1.1494011530298285	2.539690601306415	3.6032944036350196	3.752631030650515	3.241971562982305	2.8406455136374285	2.5536935135281373	2.317252529477379	1.1846376884637304	1.9118894788212815	2.094681014648461	3.0882758123647767	1.937330979407379	3.1823453024233967	2.868895658265439	3.012004441436183	2.299318901851113	2.369255357917219	1.7023725617732683	2.217977238505093	1.9883752695064687	1.291471899599657	2.183675260734369	3.4683740052861505	3.152802314019196	4.297561993415846	4.135185964586593	5.062513035671232	3.7558745426491615	3.83976439941838	2.5013237488699827	1.4559590058104346	1.9779434880462485	1.581941125703789	1.2984915648516386	0.5295573022767017	0.9062948028322994	1.8514590285456067	1.7529573420080768	0.5541874256246274	-0.6830587043228605	-0.6268105164297366	-1.3960400164964106	-2.677578611550428	-2.3575099895692904	-2.003181842640787	-2.3165918369972927	4.2274	9.7054529505405	0.2801916882894012	0.2542278510109591	0.2509704984970971	0.21460996220253628	0.048751614283244614	5.297461649170325E-4	5.297461649170327E-4	-20512.95416894538	0.0	-447.19527638474443
70600000	-20983.502552977592	-455.3489389088258	-20528.153614068768	4.097076362054827	2014.6371702132876	101.33629832832231	3.77704759118833	1.079715865256148	2014.957198984154	2017.6545307100864	1.2757758877009162	0.7796254064954575	-0.8342806951517049	-0.5572209425369558	1.7277685182570632	1.5013296689401627	2.1323969541103747	3.3246647348416776	4.543505035074111	3.4895133036635375	3.115643773932935	2.408393132476219	1.240900873887583	0.9211145044047157	1.5614686623932297	2.1956840831801476	1.5850054157626023	1.6057405935066855	2.80252266812358	3.645447513279192	3.8251359081951506	2.548063853458422	2.006271462663442	2.4059949213493943	2.9896796404283497	1.9524952053407705	2.94752019173215	2.8986247193295025	3.355347293302589	3.0005916418528726	3.531602376495615	2.2422206992682123	4.095810711896131	4.320292066437225	3.604520524195604	2.2348725917098724	2.4099841829530075	1.3744608392094126	1.1068858420032146	1.9379986996652623	1.7987140564755535	1.5713107814727016	1.8170070714638895	0.7659505677729399	1.0177744921195855	1.3421755370610644	-0.5094912565694246	-0.9222974653003186	-2.298066623379509	-3.7008543366206266	-3.560153531385914	-4.245698835749889	4.2274	10.12915986729354	0.2828110390926339	0.25969083229164336	0.24835238986969754	0.20914573874601894	0.07331043488838282	4.899952608229509E-4	4.8999526082295E-4	-20528.153614068768	0.0	-452.0151071719682
70610000	-20977.47591605626	-460.6245088629469	-20516.851407193313	4.256190601442026	2014.4780559739004	107.70374204934814	3.437076380920803	1.2647157448828144	2015.2971701944216	2017.4695308304597	1.4960015172918308	-0.402399453636457	-0.019656245087701252	-0.6312861128872042	0.42079168065592193	1.0712226932511975	2.7841641872210743	4.255288810053684	4.039888389409883	3.7950568340723683	3.463514314312356	3.8293277345364105	2.4728840890458224	1.8062845338083822	1.7658232909460931	0.7992252551804164	1.1803055084831189	1.1792986674352015	1.823039633489107	2.6004037389194	2.132492440614764	3.955754971200445	3.2840545679894246	1.8484900285742454	3.0988131611463756	2.404650533814864	1.5586052713113874	2.8046475729943117	3.459479483575138	2.9286966003161505	2.7916292542099477	3.287914645243745	3.0706379919561306	2.881466487664771	3.503298554206499	2.7399194845382118	3.568153081965725	3.2318454376662564	3.711095573507946	3.508273012947768	1.9250429376372797	0.25285690788657544	0.4037074393544243	-0.7010600721662239	-0.16277427425210333	0.23686477063663458	-0.4052152956917548	-0.26535009686199007	-2.0224525716401693	-3.1122820829479707	-3.089628482203125	-3.7295010044369024	4.2274	9.892309499398172	0.28402603717859076	0.25672573397101756	0.251439345537358	0.20780888331302746	0.061387748622769085	4.801089550053343E-4	4.8010895500533456E-4	-20516.851407193313	0.0	-457.23722689575965
70620000	-20997.396046466914	-467.82550043708204	-20529.570546029834	4.205387947650678	2014.5288586276918	103.62989827243602	3.4864126247100673	0.9401130632467076	2015.2478339506324	2017.7941335120959	1.570326709502575	-1.3910907711839178	-2.016892828425391	-2.0158879704917383	-0.45321484974791926	0.901782771929196	2.643581118081493	4.288321346337878	4.690900008734861	4.5222174506777275	4.800092300374224	3.8198605022829546	2.64984422433358	1.3788987483543327	1.585164975721956	2.3638718291463356	2.046485756618741	1.9632097604661412	3.979333206705147	4.525626858011567	3.412622946495679	1.8654151363083342	2.108191756505815	1.3279621362939753	2.0335812275646044	1.41468682745498	1.703061468632373	1.855968828030377	1.9768319378508654	2.333942451626244	3.4011445097889847	3.6584977701464436	4.762083901057793	3.404543196604648	2.9059009707651193	2.991735712762511	3.353495861408275	1.8021565365992658	1.6211920685018	2.3668655706238804	2.294946252744218	0.7235088249414764	0.5345226166361651	-0.39043488010398464	0.6749085076953846	0.5970256114229415	-1.1135082090866255	-1.96131126027554	-2.48934579555803	-2.515651113015874	-2.5591327722728177	-3.522350045472087	4.2274	8.140117423350237	0.2825070663295259	0.2568795641642572	0.25581906364702517	0.20479430585918548	0.04589114525198577	5.339461381842679E-4	5.339461381842679E-4	-20529.570546029834	0.0	-464.68861802870055
70630000	-20983.260812123994	-472.3665757071387	-20510.894236416854	4.181521347888605	2014.552725227454	108.09038378375045	3.5327460844949967	1.2685744639791012	2015.2015004908474	2017.4656721113633	1.7693832180784144	-0.38006747111271133	-0.47575451296672716	-0.19678718277775797	0.7814765814017279	2.3363116983952485	3.1959533231059956	3.863243392928192	3.250288903589005	2.9637493603503002	2.741498050679721	3.012374952242534	2.6047624045371056	1.7597556428355068	1.102214207132664	0.8018154595767727	0.9572365490464423	0.5980076929596709	1.8454668904812084	3.0328670594068123	2.799866752365097	3.1578297118026413	1.9072040772764352	1.2219145432567002	2.0118979086747255	2.4003472253194804	3.3681808453917537	3.403283214701692	3.6390117125890793	4.075420969656477	3.232370718956637	3.6483639156655037	4.8273825244268	4.895024135252437	4.1836890053022255	3.363154251171266	3.622706473272973	2.118826553301327	2.255330008865529	1.4894997805366794	1.6408742312108178	1.7029739529457175	0.18371707512434338	-0.08615690233924528	-0.7096376180279667	-0.3047279550170138	-0.8221751968222248	-1.265826189057635	-1.891347520378308	-2.5616759834233203	-2.3178927419611943	-1.1635453662712143	4.2274	9.13312726350762	0.2738415077036248	0.2583517626533857	0.2602937813014011	0.20751294834158207	0.032136602822297994	4.900966641768449E-4	4.90096664176845E-4	-20510.894236416854	0.0	-469.00390980335874
70640000	-20996.30748807178	-461.434082420017	-20534.873405651764	4.201358077015334	2014.532888498327	106.17298651147223	3.4778509542669593	1.7265098403603831	2015.2563956210754	2017.007736734982	1.1426861575789302	-0.8517046211015876	-1.6794625641350527	0.5104639598458618	1.659524540086565	4.425060335422614	4.874860755220171	4.572816783702264	4.313600698876146	4.433491618314697	3.3060264168708082	2.893834656598509	2.4432570154572644	1.6305841609952971	2.2417911095132164	1.5671121886703883	2.1849418994703464	1.9140903117202206	2.3408827822700875	3.925431402263312	2.3514670104318016	1.6440697848172157	2.7716862501391364	2.0619511831135418	1.3356396195822462	2.5861851206940134	3.473529170839032	3.9032563726333023	5.020501854756717	6.524719936481173	5.9418268182031655	4.7727210830063225	4.987752690914458	4.159616873158008	3.1177485759182515	3.4033462034126853	2.5644457565096506	2.693319289877167	2.0979722143575654	1.3715114112366702	0.2357776821863245	1.142486186754377	0.3380283753259599	-0.7625716913851459	-1.116813881723062	-0.4293767625869125	-0.9093446345742554	-1.5118806231428665	-2.5169579544209277	-2.8188913750961646	-1.6431131218522173	-2.19977055364566	4.2274	10.338311253580326	0.2874144922091016	0.253945550021123	0.24718601834625925	0.21145393942350976	0.07617027274163775	4.977748269175967E-4	4.977748269175966E-4	-20534.873405651764	0.0	-458.1791891761972
70650000	-20987.378535084725	-460.6560938347425	-20526.72244124998	4.202789974802595	2014.53145660054	108.41509686582319	3.4953842503019223	1.1509520435920317	2015.2388623250406	2017.5832945317504	1.4868462902192163	-1.307709807354277	-1.0481454439944518	-0.36512796007710585	0.7660811011611062	2.036378081240028	3.1925066564831703	3.819040140791826	3.90977312261642	3.0210473389288293	2.6584781760383933	2.1930482769882262	2.6237769501904364	1.5597770071027206	1.2623380273432523	1.5997032426511444	1.824062800950884	2.686298593082163	2.3580234083330276	3.209630525377073	3.587353923336197	2.874699512905205	3.4152755574276394	2.0710141078144546	1.3702884008049212	3.0452714113601167	3.1237096194527356	1.6289344228039755	4.285844149914995	4.514191151917443	4.3174109179837785	4.173915121594553	4.108100953823463	4.533879904944826	4.352627311811641	2.6978261930890466	3.731592331617795	4.187691234663752	2.291054417903917	1.8450536271520308	0.8203958237331554	1.040989973375019	1.1650148407131493	0.5444225852230677	1.6068682690917606	-0.26213287143338426	0.5706577087352344	-0.694017242852209	-1.17528771708112	-2.2078878600466325	-2.8277439723351563	-3.180851618413397	4.2274	7.634348246174472	0.2799156293647746	0.2534349241507496	0.256745666041448	0.20990378044302144	0.02658173038850682	5.038298779856034E-4	5.038298779856039E-4	-20526.72244124998	0.0	-457.7726530265776
70660000	-20976.226645987877	-455.44857222166024	-20520.778073766218	4.127289870022362	2014.60695670532	104.56299262010546	3.3211152641893715	1.100009920783108	2015.4131313111532	2017.6342366545593	0.7868299302082858	1.2647961397758056	-0.7914175482175598	0.6562000844002362	0.6947122164294757	2.319982053728677	2.6965707204197162	3.3989539884847884	4.147508556036305	3.3997412139414407	3.0970617484445278	3.793930798321059	2.6630129674584726	2.3051979821176274	0.8318193426357883	3.0493893315416614	2.3190738147818264	1.5766330274238305	3.0890400314273787	3.3916773484327507	3.4495320383632273	3.1069469371513496	3.8055571676899618	1.521725571248453	1.6660282937547586	1.4124709731327594	2.7097409856199626	3.6185698000553406	3.2372904198876475	3.843535140362884	5.399057416487694	5.2472658246438595	4.4636692154276085	4.2492125517857895	2.32083021136414	4.3041281506942655	1.9769597087751474	3.8062006462300544	2.9512254624265157	1.1567765282189537	0.21390439178648057	1.8613132474713563	1.1403721241673936	-0.3361247655017594	0.39155388095837174	-0.061925831570988465	0.4420795720866192	-0.5889977031738103	-1.2662036884475572	-3.1285551753614573	-4.270108328358555	-4.339467704561392	4.2274	11.041087908298085	0.28462990206027766	0.25621746191175343	0.25017190631707387	0.2089807297108888	0.029766976011624428	5.048506130983746E-4	5.048506130983746E-4	-20520.778073766218	0.0	-452.52157883100796
70670000	-20978.285026246114	-465.8947497842182	-20512.390276461898	4.119714729655454	2014.614531845687	99.30142303902069	3.3502983053660973	1.0891760131472725	2015.3839482699764	2017.645070562195	0.776178271504944	0.5215132420611323	-0.5412027395669834	-1.396629522481296	0.3047465850367258	2.118461788185617	3.8711548413378836	4.231416984004395	2.839732415961537	2.321455418138041	1.9591298007790579	2.9752937470869947	2.5599139065495136	2.372728505792531	1.5123932409458585	1.9561990546735348	1.5932071823104847	1.6559134626872951	2.4221625456194817	3.239178089763312	2.6641095443311706	2.595349247245947	2.4492732915789865	1.649344679593298	1.699595313224693	3.686727355948093	2.6180128418913684	4.882466642590684	3.87395844239714	3.1047168463039845	3.1515167139086264	4.140044120820694	5.278181267338083	3.514517526989324	2.8313551766526106	2.4848752009771267	2.610258087854382	3.1726749948099346	1.467698858235924	1.104888573988427	0.7952367466730477	0.4710960018727852	2.3002138679372264	0.7752093234487454	-0.07288965114728871	0.6432928305221811	0.7836326569237015	0.9257452161023005	-2.41846373190575	-2.282883206968618	-3.184597895920499	-3.1130229452189475	4.2274	9.862040728860775	0.28659708463646827	0.2543540261285444	0.2515593864084811	0.20748950282650003	0.03785600467621686	5.417113277198613E-4	5.417113277198626E-4	-20512.390276461898	0.0	-463.113303454166
70680000	-20975.13266671014	-451.74740169816755	-20523.38526501197	4.147938254590126	2014.5863083207523	101.05681726035832	3.3078958293582006	0.9043694575784417	2015.4263507459843	2017.829877117764	1.2865529048909166	-0.022781060563860395	-0.30236215011968226	0.30475047152205287	1.6429931898602708	2.8448294458329864	3.4117646924365324	4.7439302339883405	3.6752048230825047	3.0609336199715615	3.8056066680005727	1.4379929580213284	1.3770664081111572	1.5882000667226943	1.414281732890548	1.2917949136449014	1.1962970158758293	1.2864951571541796	1.4186689968456565	2.69697340066603	3.39887122269839	3.745554612486071	2.2069756258607853	2.9576606341487404	2.5004844300903404	1.075238229429879	1.3075044149859398	1.6600221456098687	2.7666491799790904	3.4315885611538945	4.811256141012787	4.601988552940842	3.0131433940750734	3.5475008798097316	3.457338682191302	3.2979318137285114	3.8958836629774183	0.9467518036296356	1.1944102168518926	1.3797826802037956	0.6659656392456699	1.6453328335224953	2.2906241081066865	1.7184638697349053	2.280807420767159	0.21146389205995653	-0.04230056393558712	0.22626618501267126	-0.7831622553396731	-1.8357531991805875	-3.846206860694022	-5.829924969478769	4.2274	9.838879808016705	0.28238879044828175	0.25769292640237934	0.25113825483389	0.20878002831544268	0.06054928120432089	5.6164333694563E-4	5.616433369456294E-4	-20523.38526501197	0.0	-448.4072424025487
70690000	-20986.235057078233	-466.51129282324496	-20519.723764254988	4.171148990659915	2014.5630975846825	102.7781465941029	3.2822016079119516	1.3139920148372264	2015.4520449674305	2017.4202545605053	0.9260703588012384	-0.3961751754887329	0.7563256856276634	0.6504927534699566	1.371449985382887	2.475709766489097	2.6549980341232144	3.134856982775831	4.173410419069465	3.8533192902266165	3.4262906792054677	2.3017367277625103	1.9819510354226086	1.3316896143747416	2.201030047045454	2.0334263013774505	0.9837143027528041	1.854022388744459	1.733039331593176	2.947974399146531	3.7305771011209723	3.0057061874056807	2.5365710006340767	3.585132317731828	2.3926510185911094	0.9829316131386667	0.38597852999145554	1.4350378505038601	2.70119751654572	3.5226667846786617	4.027382190119264	4.8398112914327776	5.646363526585659	3.3518889850134315	3.2854945126041244	3.857426437222887	3.1101269824320736	0.5211884496459099	1.0911111569956367	0.560988230525393	1.2974321835353269	1.438052459731436	-0.08154812641553394	-0.30486427379878656	-0.28003576025202764	-0.044745599823216464	-0.07254004089106511	-1.1325557596735691	-2.03588844270592	-2.7241333195665343	-3.365159279388182	-1.441790178238903	4.2274	9.377879049092588	0.2904970250117594	0.26101544563927204	0.24981232406216122	0.19867520528680113	0.034011078132448115	5.137782884437129E-4	5.137782884437126E-4	-20519.723764254988	0.0	-463.69670647261063
70700000	-20996.06153231003	-466.4457677148435	-20529.615764595186	4.240881468401234	2014.4933651069412	105.75080784148278	3.132692176205658	2.0449082177499873	2015.6015543991368	2016.6893383575925	1.3640078795653345	-0.11511534291779815	-1.0847787344996789	-1.002440648412326	0.76560631004247	0.8704102308523706	2.5259195724465124	2.558809331740825	4.7037593246715375	5.290030429267722	3.2961201710814176	2.6559060977249476	2.8739365353683346	1.8427659127104872	1.9451915143378886	0.9434613195642595	1.1429068538188365	2.288719962149215	2.2110580767851493	2.1257603558091773	3.120164192620226	3.4095373493369627	2.2742753799177127	2.436581241325782	1.7942474600363316	2.0314626473012023	2.0370107102599193	2.549952544421959	2.6454836363029446	2.7902262349841687	4.231871561040061	4.068512883205174	3.6949664087022054	3.90633290341881	3.549365813577387	3.0151244004999334	0.9350424211638448	0.4953994279348638	1.396384417943758	2.5243569405986426	1.2147193122432616	1.007829240734268	0.15017027935237154	0.3188136960175216	-0.663183516217072	-0.8934603921387283	-1.4130653791179322	0.26862174634678837	-1.4724357716296848	-1.082754891202858	-2.5720310296826296	-3.10515436407857	4.2274	8.030223357744397	0.2739070450290495	0.2596156478437323	0.2617979490348995	0.2046793580923126	0.0726651712506795	5.371226031895398E-4	5.371226031895398E-4	-20529.615764595186	0.0	-463.42502908920056
70710000	-20997.775965657416	-464.5501613673984	-20533.225804290018	4.1534931004520965	2014.5807534748903	99.20609346187634	3.265119879600078	1.1627531556917554	2015.4691266957425	2017.5714934196508	0.8400412338918645	0.32722114830192955	-0.2387126701227723	-1.9680767510519224	0.1547637611764695	1.947615271966148	3.572948040669242	4.41695905454358	4.518193136001034	3.5139594961754543	2.336282585007761	2.2897509126431754	1.9749306585180768	2.557235048852	1.5770509492526121	1.412725476029792	3.006279466097002	2.005129191531889	2.8041418282006867	3.6359429388621614	2.780269524934626	2.7289246690826103	2.582343213872458	1.439881938039222	2.3917586918334783	3.294866846627071	2.317520757407612	2.3020471166629446	1.951456720950297	2.0368763757995074	3.4704380131659325	4.495880350142305	3.7449323573775724	3.475882468864943	2.3933790190729876	2.59713812591572	1.9807146848621915	1.5650249020777318	2.482786750037941	0.6490939936875708	1.2391807839146438	0.09742808223891247	-0.023302314646990563	0.13071153335070446	-0.26780661529371047	-0.5715998616211475	-1.4120445417576413	-1.116780417614511	-1.0310496283007744	-1.314494861946578	-0.32621117101306174	0.5032520512201217	4.2274	9.39392338959623	0.2947953358795956	0.2595657584786896	0.24930529435312135	0.19633361128858726	0.014483019138834981	5.187572236517557E-4	5.187572236517561E-4	-20533.225804290018	0.0	-461.8478863319998
70720000	-20990.944497330096	-472.96242563833067	-20517.982071691764	4.1018642819798865	2014.6323822933625	100.48348092229119	3.334481142717148	1.0393237417990944	2015.3997654326254	2017.6949228335434	0.5919636407479663	1.9740560625193673	-1.0382104430793035	-1.3063363546086535	1.583584958340985	2.958163218499787	4.452622004326681	5.405627083784043	4.850357892087506	3.049633023731453	1.8114884842570633	2.746169232056662	3.460513933100298	2.53025874081922	2.085114096512535	2.342183793971844	3.0143450354222763	0.9696095802860327	1.5338942693562423	3.080707885651792	3.017886538131752	2.733016591866898	1.7934304989100804	2.752649394059145	2.8124706088954525	2.072805594877418	1.6259976416969577	3.103446321959617	3.212243920088626	3.3933524296012862	3.4222428135318577	7.03684099649708	5.613551157073344	5.404730266689669	1.8474763774141456	2.4963251606788956	1.8687648412020368	2.6931055253842717	1.1789379134911036	1.0931701001957193	0.8897295079084009	1.0409682650297634	-0.8914536411350134	-1.117470267540348	-0.4410345653898152	-1.2940647792483495	-1.6827424369632318	-1.4753672136756322	-2.111984161552341	-3.4283583691045543	-2.911232378822729	-0.7666986507453841	4.2274	9.273765939791145	0.2872323594431035	0.2642092918474348	0.24366398758193009	0.2048943611275254	0.0337509632768061	5.510304680918848E-4	5.510304680918839E-4	-20517.982071691764	0.0	-470.56687023710845
70730000	-20964.80749113281	-462.5668741637769	-20502.240616969033	4.120255281876389	2014.6139912934661	100.43923335466036	3.3915597188816977	1.2535228288439761	2015.3426868564607	2017.4807237464986	0.7217487041937034	-0.2179490429328867	-0.30020854633201643	0.6358856017790776	0.13458856183944445	3.013875554361625	2.9201215154417994	4.109500958003723	3.1728150314355967	3.117272087674591	4.145644997572816	4.11395907010251	2.5340597386584394	1.5311578741722232	1.4209985858841576	1.7768236949381047	1.4907249407415721	3.2335436404718862	2.4540918692393165	3.594713125892976	2.1201786868292896	2.909172487487276	2.848005251396679	3.9530053605438384	1.960474560207594	2.9544069902696006	2.2199675623737147	2.5261028516097888	2.0084022816494738	4.245919963696242	4.946959912921203	4.373710502054567	3.8283941163476607	4.405037190863616	2.5127765438446423	1.1251355522354438	3.0119072291858435	3.986637840371806	1.7655999769211257	1.5945137713053816	0.5097727852412786	0.2895488089821924	-1.1753826140316395	-0.7256585121617849	0.14242272672018663	-2.042006480231741	-1.4330667643886954	-2.79580618321093	-3.0186958890210644	-3.30864139669397	-2.3434966161241237	-1.9997840562159566	4.2274	9.790831998781366	0.28481901157887524	0.2529538697976349	0.2554236774408205	0.20680344118266314	0.012139268906041006	5.10870208664698E-4	5.108702086646982E-4	-20502.240616969033	0.0	-459.9602415440115
70740000	-20971.695388239892	-459.1446772236371	-20512.550711016254	4.113480042010408	2014.620766533332	98.33441852640688	3.5002270251905694	1.0283567410183194	2015.234019550152	2017.7058898343241	0.6095695850592413	-0.5689414427235504	-0.8008311514039694	-1.2304202762079257	1.0338323942760226	4.125970412513977	4.3755848286392425	4.085056063578583	3.5019884013354123	3.797508900629412	2.703933333407954	3.5389723468089316	1.6631295887744884	0.7855432297094549	1.2406528059875492	1.5755890195501814	0.9878826975113532	2.166992279862305	2.2524852556789	3.0645377009132693	2.9580357855382693	4.124760832729807	2.75347283130359	1.7716641476810908	1.1343924650057575	2.498801772431212	1.9891117952289472	2.222839036751417	3.011605872854049	3.0892822467667242	3.8827255233512417	4.693114193114625	3.937217385340906	5.507036550729337	2.5554486552280737	1.6639380676118947	3.92487348837039	3.0587850135284764	1.5729149485610863	1.87713269915842	0.3997819964795103	-0.1353340059100503	0.1509441291210696	0.6884662544482318	-1.2079538258918956	2.135213767638473	2.159133139992608	0.3192268537607988	-1.3769905325485834	-3.3233636519105056	-4.098904819672677	-4.052540988691617	4.2274	8.121727168108851	0.2871311921782038	0.25839634439166026	0.24911985852144747	0.20535260490868223	0.007921040979810586	5.174798178453168E-4	5.174798178453165E-4	-20512.550711016254	0.0	-457.0277661880066
70750000	-20988.649915232894	-448.88311991634265	-20539.76679531655	4.203954966502367	2014.5302916088401	100.30296228862653	3.383315984895326	1.1359751990231461	2015.3509305904472	2017.5982713763194	1.373217781797965	-0.4622393477047881	-1.0129186060644102	-0.6139960223319886	0.1503946714048116	2.721280923639005	3.6412132172479814	4.20163495555749	5.206760121242422	5.49925991230679	4.599470485509602	3.8299870808270344	1.38765524482065	1.651719556615284	1.8975277152343268	0.9997386438690117	2.230634613680511	1.1984259089687608	1.9719845820871356	3.2718179168006793	2.6644479378534798	3.065733931549419	3.5466316355697454	2.3370011881123	1.8455047159168192	1.5114864153308711	2.046687620202648	2.1942483516431555	2.5345861689782083	3.857651289030274	5.404002294145316	4.1466853308317875	2.5341384025238183	2.8737128481198555	2.1859643564231255	2.2947690895008703	2.9329803056915016	1.7553040717165787	0.7714543884412948	1.2770817494108129	1.240137334446606	-0.11544993339085186	-0.9620264320188944	-0.8981780634371659	0.01890317657817897	-1.47171763472162	-0.6525978839693584	-0.4087744513516265	-0.8182594307003854	-1.4155842273601364	-1.5598794963877989	-2.069379094495151	4.2274	9.628084193672095	0.2827645430474127	0.24958194690188606	0.2616289928788807	0.20602451717181436	0.03200874117486258	5.349399296609688E-4	5.349399296609686E-4	-20539.76679531655	0.0	-445.5978815500023
70760000	-21000.286056033627	-478.0491948980552	-20522.23686113557	4.208804240060043	2014.5254423352824	99.02385596551814	3.3360347083638673	1.7686319200743499	2015.3982118669785	2016.9656146552682	0.4856768527220036	-0.03314835494258145	0.37987660766386033	-2.28579280945841	0.8910593482885482	3.717587931563976	5.158264433729018	5.269186817922381	3.6600687494202084	3.44179404247574	2.576632837934049	3.5205956484181495	2.4517717424112986	0.9449735795789704	1.7340964622674881	1.4749978494627116	0.1857768663757018	2.2817573069014974	1.8659814887698156	4.934604742308777	3.7031879313691918	3.4238444610382825	3.3137922239801862	2.113633924874793	2.0833703617942216	1.3066696487540552	0.8509149436231779	2.2981121887181715	3.064349206596157	6.047137570074859	5.401212350288034	3.6597004190474487	3.086582932749565	2.4751198035575936	2.848690144477113	5.20914721041707	2.72101126936166	1.1647680982331132	1.1525226549874115	1.786284478888671	0.0567291121461172	0.2933216404450557	1.1916861268574082	-0.6919739385813322	0.03876693260157349	0.5652078132950943	0.9989143027573729	0.11297404674826406	-1.3006492483433034	0.26837003032540974	-2.710215895881796	-1.3728568245982342	4.2274	8.969240013651248	0.28508522244529383	0.2523994051583935	0.2527819592417922	0.20973341315451427	0.0723804298635748	5.526315960893039E-4	5.526315960893045E-4	-20522.23686113557	0.0	-475.8253247168467
70770000	-20985.691216115272	-476.34683219735507	-20509.344383917916	4.16568766271387	2014.5685589126285	98.1782071114489	3.3023183625345216	1.4212721376058048	2015.4319282128079	2017.3129744377366	0.4429634229268049	0.6512881552029705	-0.9971546820013099	-1.5620381138827104	1.1957479192517073	4.100214110103473	3.228772866220253	5.252997405113052	4.678265775639404	2.474433156202815	1.9618877835390869	2.946586407668826	3.1030857400987477	1.3227516454632555	1.7883022270741546	1.8463773566452313	1.9712056764818835	1.8550407856744915	1.2808055662546427	3.206198397682061	3.3955216953877994	1.855920509683404	3.8790935144656262	3.5711085555082844	1.930780186072924	1.5190098823394844	3.4828948223757172	4.835863479741391	4.193379973303099	4.197124862927866	5.683943680093134	5.244429481538975	2.3377282224468487	3.2300853465486936	2.7542038439179954	4.13574775461759	2.73764673821272	1.4298625968560328	1.7485646461554518	-0.04048652958211518	0.22367871176972942	0.0748978040980337	1.1396308554284769	-1.2856141944163022	-0.3540121816597934	-1.3214158862965915	-1.4511614911758768	-1.7874477477701656	-0.009133678384582122	-0.1224995084574354	-2.909481308168809	-0.9972971759615574	4.2274	10.51785155562189	0.2919625595050999	0.2483350411461709	0.25452529395495604	0.2051771053937669	0.019520065825976048	5.687360262926889E-4	5.687360262926888E-4	-20509.344383917916	0.0	-474.01184473551484
70780000	-20971.59111679745	-444.84356618898	-20526.747550608467	4.114110684317196	2014.6201358910253	94.5656769805424	3.205064672891283	1.245298729759678	2015.5291819024512	2017.4889478455827	0.9004870442103284	0.8141607238494349	-0.02396889942672098	-0.44519622156146166	1.0887060106754298	2.3956799460568745	2.976034314780047	3.3455589132840355	3.575945182099445	4.018188579223591	3.384231819180741	2.196250387678426	2.3055538001929547	1.1992222864474724	1.1879837121838406	1.558453828136797	1.34025838221916	1.3760197573494592	3.3070430623609566	2.967174329666935	3.2161494282124625	3.0940185462295022	3.889853208973638	3.0192369696745383	1.0401051637606973	2.6000216781222565	2.103895932918936	1.782886290717634	1.8446656983448182	2.1036319379946113	4.094072789739858	4.422798372639579	4.374431504278537	3.5365820522285656	2.1427159004029117	1.9539633250268074	1.378252415969552	0.0421207317620898	0.8102488754706456	2.3453582745359007	0.9543624587808673	-0.6343648066823335	1.1260692645775814	1.9244363681549221	1.784134503676241	0.9431420921164643	0.5394953494243795	-1.6686998088253646	-1.8128603427246395	-3.6702959482096382	-4.667410823000628	-3.5430548285623873	4.2274	8.5401207490056	0.29094237108735227	0.24302748541963945	0.2589295961510183	0.20710054734198374	0.021311981371819836	6.457587941844377E-4	6.457587941844374E-4	-20526.747550608467	0.0	-442.0831139425106
70790000	-20978.24056348114	-450.94089157565526	-20527.299671905486	4.190843086204824	2014.5434034891377	98.13368763533538	3.248085164705983	1.315567101397297	2015.4861614106364	2017.418679473945	0.3771144519060929	0.8762290764553	-1.0127609868918483	-1.4432157066637428	3.2115456272447904	5.408230352181702	5.16455558290511	5.246567566692493	5.497967965308687	2.7359800016404434	3.1432624771785154	3.306464356233825	2.3078772987701974	1.0930852595520095	3.091718103725881	0.7108511303851067	1.97605954106821	3.8540777005665827	4.07867484123135	1.9788448782371824	4.160318474950573	3.5839132694770237	3.0361228215541765	1.365270078378737	2.1227894411400703	3.142899595879065	1.9113366177647555	2.3846239158344864	1.8500704613610899	3.3699300183080885	4.684513731024394	6.893722083850608	6.611734916539594	3.9992912392648643	1.995396328132703	1.8909875430351808	1.6010858339943044	0.3855472883739579	2.6997860433836145	0.639956486922072	0.8749117873676253	2.843108709196515	0.7730983999081211	-0.7757962455047126	1.2158437048344957	0.685476760838888	1.125333560169445	-0.407326876679493	1.1351632051656373	-0.5709731699495182	-1.8330750610277595	-1.147338508062989	4.2274	11.154774866354202	0.28391502522444045	0.25881959757620954	0.25255856411708416	0.2047068130822596	0.00669828046249816	5.816786425000228E-4	5.816786425000227E-4	-20527.299671905486	0.0	-448.6688553981803
70800000	-20978.327773334844	-438.06259517397785	-20540.265178160866	4.189546967145491	2014.5446996081969	97.4438840637932	3.1167165498337046	1.2629125666992767	2015.6175300255088	2017.4713340086432	0.7125886783245251	1.3491071662389984	-2.121988191122343	0.2549090828036329	3.177234931062264	2.624773661576899	3.6915573339827352	3.660631257834276	2.9241508636757114	2.502609051508086	4.588750904530094	3.4850556986476464	3.6777773028916	1.1333042520161984	0.9217957322298478	0.1618054005098606	3.1347644116210907	1.710666114062295	1.92750983655131	1.8480162930286235	2.7744607869479805	3.3428407888009937	3.5564588773296313	1.0237242212824902	1.7060692080215991	1.4447935207409814	3.405607332383118	2.1099532357664907	2.834266145039486	3.9367050728897497	5.06470028509125	7.674858831263045	4.979674513263623	4.036258308789507	3.0492042820876795	3.031633822312838	2.0772366181767894	-0.03842706747951255	0.842416554684337	1.2704066911290082	2.1179902172046257	1.3353027541662268	2.680843280413714	2.283154972982092	0.05456415910131345	0.16652135804201718	0.44023344166659373	-0.1448998312199459	-0.6588930044257051	-2.304599512143961	-2.560380924287852	-4.9796102591535565	4.2274	9.256516577027984	0.2818341660014274	0.26271465587069426	0.25058568480655385	0.2048654933213182	0.004472097128748714	5.295448699740549E-4	5.295448699740547E-4	-20540.265178160866	0.0	-435.551822360458
70810000	-20964.33037626979	-435.95419188968714	-20528.376184380104	4.105661885756157	2014.6285846895862	94.84142236572502	3.2812721542291143	1.3021059049575108	2015.4529744211134	2017.432140670385	0.3820911273635227	0.819413123334366	-1.2928321989361822	-1.5807654069511912	0.8691784903687905	1.4639469423663725	4.448710330406266	4.335470656106796	3.404670023376434	2.1197010031247907	4.457223970879011	3.703250174761895	3.228159283262402	0.3387790673547497	0.7037063180193306	1.009159149055747	0.8024452793721751	1.536611514688407	1.3227310688572167	2.663026830720395	6.0763330246337155	4.979778132814756	3.8414231656604905	0.7594557503987618	1.2037935751582662	2.517070158768969	4.202819972430176	4.848707832670238	6.437354219373535	6.951456754356058	7.479503155354475	6.757776139241183	4.361967495890778	2.771030279307287	2.1267620593430423	3.588627205181207	2.412404161466049	-0.006335914553239553	2.7757449559193987	1.1759679101709513	2.5228789544579584	2.343193564078573	0.7431307622844021	1.611500049708357	0.9487193189364721	1.3886111374601158	-0.44420630671850164	-1.337041931065934	-2.2007150297428697	-3.568930723151852	-5.18505868436769	-6.759157263784348	4.2274	10.5801513476876	0.28021388089268323	0.25615199524158416	0.2561016742535468	0.20753244961217956	0.05138928977172337	5.629137582682958E-4	5.629137582682963E-4	-20528.376184380104	0.0	-433.68248187726095
70820000	-20977.66138148016	-439.2090901050735	-20538.452291375088	4.110228153784794	2014.6240184215576	95.87991076530159	3.16757216577853	1.2972290353069587	2015.566674409564	2017.4370175400354	0.5342926374037458	-0.4513129158198916	-1.1283612945415291	-0.9544788933084878	0.2929690994236003	1.9542801631109432	3.9524247160595563	3.5956989772308097	3.671241444163174	2.7297526486800443	2.2930866487562933	2.001727052989066	2.077743908913198	0.7834772709513713	1.6624231664789182	2.670627388646379	1.2768219488933878	0.6109760020368783	1.3918898063557923	2.739353051841685	3.796324330310688	4.389668903201047	3.549842883431433	2.397142141020295	1.3490261259284078	1.507683733142481	1.1993044947510878	1.4206926658375325	1.6504399507179597	5.624898973877989	4.265802752963585	4.245460370827199	4.604680966601251	3.2561020743622464	2.447540314111649	2.1107314536141994	2.608918977764797	-0.17775286778754898	1.8593610307442026	2.6411617362802335	1.0261764842122614	2.0072101305876444	0.16242164301065137	1.070365507675291	2.4271208781321487	1.7988979772690876	-0.19877910328282528	-0.4229961925078716	-0.6624256983079366	-2.513730040312862	-2.968592488157722	-3.728539891901648	4.2274	10.302646699347536	0.28705640537996097	0.25368542968821706	0.251497316831182	0.20776084810063386	0.026643089370952222	5.482323019441086E-4	5.48232301944109E-4	-20538.452291375088	0.0	-436.72072263662074
70830000	-20974.29851459208	-429.9803948762691	-20544.318119715812	4.227969726166955	2014.5062768491755	96.01627877131372	3.140110141861287	0.8858901059650865	2015.5941364334813	2017.8483564693774	0.8410029074815413	-0.857896600607785	-1.2298490776220858	-2.1188479885588944	-0.1574693598846485	2.0208220404738575	3.130064693124995	3.9108605965507692	3.3953123977896045	4.554005357961174	4.2680738140119425	2.1308492929261207	2.6437910845194956	1.1809491001845265	1.8112720893389187	0.9149798010170214	1.4263758196966472	1.5611159315262948	1.673205429893145	3.316500342389845	2.881902787742375	3.223044988362458	2.275629988280854	1.3902364473333755	2.2222164510667692	2.775242054806742	2.5073364178757096	2.9637227264632164	3.2719340985868417	4.432579940844751	4.145123177262732	5.729197934158824	5.547329301296077	3.887350691376965	3.1274631270650026	2.3941503074208437	1.6911377769931273	0.5095695016479478	1.9492431416904576	-0.013044930695739254	0.12347272171149806	1.5928002924185412	0.9897553443277332	-1.3167641953534663	0.5804505675094885	0.7235986653256075	0.9066036182852037	-0.5381113270995221	-2.5262502798980475	-1.3218315224222699	-1.9688297771181476	-4.696826500693248	4.2274	11.005786087694917	0.2800313427157621	0.25688882305727834	0.2481566386203165	0.21492319560663697	0.05844866279096887	5.63238005041167E-4	5.63238005041167E-4	-20544.318119715812	0.0	-426.8368922413383
70840000	-20956.950214132674	-431.79341691394256	-20525.156797218733	4.1914252988942104	2014.5428212764482	95.98351321049694	3.142375395670723	1.4536588405261146	2015.5918711796717	2017.2805877348164	1.552023051633333	0.7538276670830119	-1.0200588534240718	-1.8226715803741773	-1.0668313532133609	0.34956818357348185	1.8055403828642054	3.8321647826910206	4.011189529062159	3.4991863995762977	2.8494194456358	3.0037851614008257	2.24648347697047	1.496037009153124	2.06889004175087	1.5429198701104234	1.1741624718752819	1.9375973824535868	1.3497872364236103	2.152233872635719	3.1148345934885135	3.438289602346872	3.593832590870964	3.17555232815259	2.4970957488871925	1.993920110936583	0.8187485845245024	1.9528800781772198	4.353540628659465	5.513028574748775	5.93343063544117	5.4419604218801485	5.121445434219836	4.344335414557882	4.368859813754581	2.2801633283737703	1.0305074569278498	0.6222293701987601	0.9521473443155	1.9697278809386365	0.4540807022216399	0.30812012074300354	0.5482775267451312	0.7176835641618845	-0.5122651475871141	-0.9034708416003723	-0.8941829092909657	-2.093036811072554	-2.4876496623696527	-2.918197106581657	-3.1302077559396926	-4.520731436175107	4.2274	10.111302345796874	0.28896910851505364	0.26028147666625695	0.2510517046537802	0.19969771016490326	0.024675392069341478	5.737223213480144E-4	5.73722321348014E-4	-20525.156797218733	0.0	-428.2525967327461
70850000	-20968.02277037203	-444.2545856801024	-20523.76818469193	4.13070937727627	2014.6035371980663	94.37633735695405	3.2127426416093	1.3767696694110618	2015.5215039337331	2017.3574769059314	1.179619524176483	-0.342962634084431	-0.6847318317631342	-0.3433340202122399	-0.6027530981554179	1.7257924605382646	3.840267740010106	4.229417587239237	3.9728714948473125	2.6784402626567756	3.126496348804889	2.375695790381622	1.5057016148394493	1.1556931531501882	1.9550529860074057	2.2265260434011163	1.3581333360775674	1.7562585055033786	1.0662399855584495	2.0204275203707023	3.917134523347626	3.5144226987781497	2.3597210287349513	1.681035198804262	1.8184365299163794	1.6879641746319831	1.9994322505017914	3.0429667511063863	2.0499903948931886	2.1959354691955157	2.811679789292792	4.388701311663409	4.048206517058573	3.37755842920588	3.8360727563252808	2.403342363138508	1.2905687880567434	0.0856671818834511	-0.5187058814234835	0.23645591093712182	-0.03451142268503049	0.865005432189617	0.6673828256187202	-0.5031154019884783	-0.5267143511120917	-1.3477416303848546	-2.540899015957986	-2.332108099722234	-2.2343657649430826	-2.764035503496097	-3.822548976769164	-2.159286679426961	4.2274	9.518013709768425	0.284307718158808	0.24960283014748422	0.25382047686602144	0.21226897482768048	0.07299256292133148	5.598540019901419E-4	5.598540019901417E-4	-20523.76818469193	0.0	-441.0077542593498
70860000	-20952.72988434308	-441.55047734916883	-20511.17940699391	4.167146073637083	2014.5671005017055	96.55445317376508	3.306312862226883	1.3616560952300594	2015.4279337131156	2017.3725904801124	3.4676479000235174	1.2060018318817503	0.8087258530188687	0.5599604516539466	1.0456670238456722	2.9149112009879916	3.0308695015614973	3.373728902216454	3.2814025794665223	2.8336342003631136	2.828991797921009	2.261790717033455	1.6663582887884454	1.3039415644298151	0.9852179187297246	1.725426352197172	1.1690282617846592	1.3543901268961753	2.38080279433107	2.1935581065392835	2.6277635766776646	2.615687064955203	2.1481917916640754	2.223320891303288	2.585586524255934	1.9532561209998895	1.474041375120949	2.736355805785429	2.293028930681783	2.896199432326326	3.7932373292294455	4.374894752727409	4.53935012998783	3.779278320793521	3.4051834789493656	2.4253767477490316	1.3543221161853005	1.3981150031422995	0.9943625499705586	0.6145598284137661	0.8501158513070113	0.5858955449364278	-0.04680491998886066	-0.25313004226730657	0.37978213209549605	0.08680470789323018	0.6422899662063083	0.5085215468924141	0.19485553154727075	0.0934177880312026	-0.6596500756989909	-0.5522052778503261	4.2274	8.08847786723846	0.28623334274452006	0.2570053510387671	0.24971964350178102	0.20704166271492594	0.01608765196268518	6.179688419350774E-4	6.179688419350773E-4	-20511.17940699391	0.0	-437.5779565489529
70870000	-20968.084131176958	-438.1561029032827	-20529.928028273676	4.230683959107619	2014.5035626162348	95.34884205716428	3.163207794177112	1.2902148035704102	2015.5710387811653	2017.444031771772	0.8568481632030414	-0.02932176230330008	-0.021385011666763154	-1.711994893126707	-0.5525128291614106	1.1018913976825973	2.694826047808585	4.0759454501593835	3.599046152632011	3.8524791563192697	3.0491740210837923	2.0885843089890903	2.4605754945805027	2.6264073021732655	0.7923273707897949	1.3216154978227228	1.7355638701800187	1.172750443032181	2.272621055290357	2.625115306394393	2.186462453576117	1.7255161037735167	2.0014430865458452	1.891560452694571	3.054522311821524	2.196454748057196	2.59774092201379	3.1665746237706918	3.4854318983208823	3.445107147168954	3.8098101573683887	3.99809903575451	4.717018908061616	3.6347334552734036	3.0743630142492173	2.7020307078309695	2.492488417214166	-0.06749714662743778	1.0676754005709603	1.431052769556223	0.9170455825046617	-0.5255567529503719	0.8949059287045855	0.7351334556803145	1.0523718513160332	1.269194967038425	0.15249785497734272	-0.4475588721442238	-0.8560076210865897	-1.4668860411755102	-2.307929371459094	-2.9461253222567096	4.2274	9.334792408271385	0.28952189343232526	0.25815157699692926	0.2508579970972349	0.20146853247350477	0.03644732723873131	5.710791013710401E-4	5.710791013710401E-4	-20529.928028273676	0.0	-435.3305433276488
70880000	-20977.57759620404	-449.5025231317905	-20528.075073072247	4.222309359965359	2014.5119372153772	96.31169158569979	3.324588467412537	1.1357979882775253	2015.40965810793	2017.598448587065	0.8456645171200022	-0.09786017479801618	0.2284403705711645	-0.8251213027419462	0.6418289734006628	2.0356678816927714	5.20031377572614	4.443495885053408	4.883633633527645	4.273420046924182	3.580745318956793	2.5915230460534127	2.657450092975327	1.5895651214025486	0.6873202457264204	2.1780090738026	1.530250464683367	1.0318953179892025	1.9086016884461787	2.1420615739113256	3.6227124845928693	2.86627155210395	1.1285479917531904	1.7543513812074933	2.275868572483172	4.585231714551401	3.8757901990581174	2.49926467895517	1.7527350651369544	2.3699131101307778	4.325423745923697	3.927144919835477	4.529969175461313	4.695871186698529	2.583921136726398	2.208376513177584	2.0980578377362584	0.23460844968634975	0.8996332281407389	0.3999996374470386	0.8909824249440745	0.08478878916529953	-0.2737104250720843	1.2253882623828125	0.1738632245934698	1.083734998193791	2.410110389676861	0.876530655362745	1.5270289070920942	-0.29746535527889284	-2.470134160007344	-0.19357332478961808	4.2274	11.073593716009158	0.279991001540357	0.2570820721355101	0.2538907692772055	0.20903615704692155	0.07721125415584697	5.388742074026703E-4	5.388742074026701E-4	-20528.075073072247	0.0	-446.33014329251677
70890000	-20984.805991145793	-453.9925175268768	-20530.813473618917	4.252744064179496	2014.481502511163	96.63374446672479	3.3784262645675245	1.3723216531940257	2015.355820310775	2017.3619249221485	1.411272000293963	1.1936946564887951	1.0686209430790936	0.05009760453049539	1.097124895164326	2.570264763804392	3.502282063572539	3.1690978247074466	3.591646934133772	2.487789332877275	3.3320373828914587	3.253374607859818	2.4743414505313543	2.0849222429456034	0.26349589092005155	1.3983613058437043	1.94737248117004	1.6434570106928978	1.80815055348631	1.8280831393436774	3.9320059671249044	3.188818904815049	2.5739623650610053	2.024350375192392	2.4524625638232944	1.9899847006581632	1.7253819724214459	2.8102888062586304	3.8984607854677136	3.5289798932283714	4.3189257969114605	4.858980613556167	5.513243905671078	5.120759903795118	3.54041694397132	2.77080579327986	1.0439966381213526	0.1835178364550588	0.924929820884537	0.9653772403949569	1.6321425135163254	1.1594555661904917	1.562568937098315	0.5400421020887773	0.9435661033130729	0.31795736930978097	0.16316961906655558	0.8440453852541129	-0.02106334862784731	-0.575520640864203	-1.9476254037494525	-1.0780140340934075	4.2274	8.767191484407439	0.2830900963763435	0.2515562255186741	0.25153251993635967	0.2138211581686168	0.05663985281612191	5.639745858481532E-4	5.639745858481534E-4	-20530.813473618917	0.0	-450.75144229566627
70900000	-20968.881075317433	-449.099254080504	-20519.781821236927	4.121649752008971	2014.6125968233334	97.76235308866165	3.2522958949136154	1.4242000524985405	2015.4819506804288	2017.310046522844	1.9187804276887783	-0.09401371276816553	-0.3722617584386	0.28261379033237655	1.2432829209250897	2.0282717615267534	2.440942216210937	3.458587781238765	3.006715282959114	3.1885230809296354	3.481866303128105	2.3840234140820944	2.242639092084879	1.5150647834580115	1.2202049914714685	1.0266401847889157	0.8625385343693164	1.7296493742985277	1.957522826703831	2.146819335228848	3.409533325486067	2.922186147395661	2.8334181789104655	2.4515671417018314	2.2449916175887656	2.756758329964669	2.5186947414247025	2.462672162710592	1.9079425899026874	2.583443738098647	2.968240138863514	4.4283018880952145	3.854228130630826	3.7872321725833973	3.359870415177615	1.7820150611069163	0.4059041816161495	1.174783560638318	1.334985408013011	1.0382302290631247	1.3066005779992713	1.39159274440763	-0.2525283538900315	-0.9298557179924511	-0.6395294764682972	-0.1344893276890402	-0.020099616268699605	-1.5127839426322238	-2.733645362276345	-2.8730276087830586	-4.045545318680944	-4.912972189637108	4.2274	9.049675418342435	0.2830313737276888	0.2617808690162151	0.2477336291976245	0.2074541280584658	0.0517810282096446	5.947555276804715E-4	5.947555276804715E-4	-20519.781821236927	0.0	-445.48028620145556
70910000	-20979.814377758965	-456.82401928678723	-20522.990358472176	4.234955212619051	2014.4992913627234	92.75491378181641	3.274591767378092	0.7852287617718935	2015.4596548079644	2017.9490178135707	0.9934857612646155	-1.0485826680287842	-1.5192363319419089	-1.553012580665729	1.1644915893394134	2.0495441301096538	3.400996567652171	4.8163162112961	4.0521704478259775	2.987416779897629	2.153465422402378	2.729415233948716	3.1148732319141113	3.4303892072662054	2.6573221473064694	1.619186708010482	0.6831928673114748	1.819240026206111	3.259084364127368	2.451166470011887	2.0049042627596116	2.657741242972722	3.4051874743512656	1.9352771462687743	1.4189126423369673	2.4276410380038556	2.33910623276101	2.3204244585715084	1.7850244439315568	2.454249856373827	3.8399148785942248	4.33431186799992	3.5226709301634367	4.189267554987025	2.5715249105867666	1.3027490693967345	1.5689047419394522	1.2998141317104177	0.7656873232390204	0.39981967241742616	1.7885984034113587	-0.07962880866265204	0.7020508767088736	-0.12141159196108485	0.25805521019506067	-0.5557272576700403	-0.4691689704461688	0.513314206024595	-1.5883233226600904	-2.0363104320448877	-1.0444448646339872	-3.353694221413639	4.2274	9.80757440914749	0.28065664307492105	0.2608881017892749	0.25179251343925835	0.20666274169653992	0.02294232366182444	5.79047353706603E-4	5.79047353706602E-4	-20522.990358472176	0.0	-453.7683464143192
70920000	-20962.54602512775	-439.0698166630237	-20523.476208464726	4.184140116078028	2014.5501064592645	96.63762532198206	3.101369670229896	1.262010384507627	2015.6328769051127	2017.4722361908348	1.2840698317084838	-0.339088129202944	-0.7687828860852206	-0.9553295265903703	-0.1501583812869348	0.8719593927997219	2.3534926100523497	3.9003139055445946	3.8670608596760143	4.576797702353769	4.664774927238209	2.8958906323003744	2.347072230735745	1.0757040853061295	1.3657516758888093	2.113244740529388	1.3826605010381976	0.422996973529712	0.7197349388341786	2.5760735751450814	2.7435619636506057	2.8506931905388613	3.0731549603431985	1.941373421524075	2.788796273758475	1.4345487888743573	1.2578571184739817	1.9710040197805625	3.0563709337384326	3.302763797448879	4.082177676208328	4.094976165896322	4.507315502725698	4.480231819617782	3.1659303281084155	2.105917404117948	0.6246198979685003	0.5596025134423863	1.509420421715221	1.443433668278513	0.4141343548914853	1.4116982052800764	0.09388412258906595	-0.8149271124591052	-0.8428493044212862	0.021744733570276176	0.8572900950740754	-1.3114502944018993	-3.050142039458013	-3.610722363571891	-3.0378047623085256	-4.631265096080939	4.2274	8.058040344515975	0.2843020362093621	0.26134980929626916	0.24987094303302176	0.2044772114613412	0.00967311120807624	5.703908959004804E-4	5.703908959004807E-4	-20523.476208464726	0.0	-436.1561887736289
70930000	-20979.247999067928	-457.7462704387906	-20521.501728629137	4.321956921362389	2014.41228965398	97.01444148416272	3.1141762832919544	1.1519673562386858	2015.6200702920505	2017.5822792191038	1.762521643873059	0.5355349267261469	-0.6116291273702456	0.5813968179399338	1.1735344385395603	1.7364751290480267	2.616204834383224	3.5473506149471024	3.6284977723904728	4.645780224984648	3.7260302577886844	2.9514243189764127	1.881799224410105	2.6444800319587234	2.219716893785152	1.8451155546687998	1.7197092427598315	2.4442351061968206	2.4097045648717446	2.4764395255714104	2.773859203166691	2.0720784438673356	1.9787611578896607	2.9472417137887543	1.3963806151373443	2.166030015350858	2.246153293228421	2.3985715487502244	2.252695783764292	3.457222845590914	4.140608423908252	3.2787068847645267	4.3720038876017995	3.8962698391859685	3.6357693733308674	2.2092161973136686	0.6884489109404986	0.9013427110037894	0.2984600882569499	1.4856536754825167	0.9776271763526675	1.3936841612303312	1.7039165494156125	-0.12223469893652084	0.9447589519915229	1.0309170836490875	0.30124171556179874	0.33370585906865624	-0.978189628149727	-2.038192268364972	-1.3535411955775878	-3.5749902896226793	4.2274	9.952975717048874	0.2837119434041853	0.262097302582276	0.24967036507275464	0.20452038894077837	0.009205306192627535	5.490554480585344E-4	5.490554480585346E-4	-20521.501728629137	0.0	-454.1672085022634
70940000	-20951.16901066143	-420.81456049169634	-20530.354450169732	4.227568829155402	2014.506677746187	94.92434520142767	3.1092730457947098	1.0299040009386284	2015.6249735295478	2017.7043425744039	0.5746770497274409	-0.9263039273296523	-0.6923007380443005	-0.7627052399566693	-0.9232591709911291	0.963363909679974	3.1625687694583124	5.813862649883541	3.9387962373612484	3.8436383196006836	2.53048143658074	3.449469543366545	2.968468617046603	1.9510579325114301	1.0490450100632804	1.3309220572547307	1.5377813404246652	1.4567523327097418	2.502805291909554	3.8099767257032187	2.7543626178118648	2.634746514311203	2.316808837428143	0.9415357721560546	2.035378353251514	1.926849432441927	2.0267468317364683	1.3522124658905739	3.5434163378544796	4.600551792734393	4.17967154363642	4.568135698651981	5.341876142680785	5.1203792948462175	2.887284819732745	2.7246875431613162	-0.2056604366324123	0.39037175533627605	1.7984705947403075	1.5871852369680743	1.9405729632599846	1.1834572717269904	-0.20997873261802794	1.0463951421959372	1.4613101332422813	1.4688013027371345	0.24126489976039434	0.08347572534184622	-0.5282731543421451	-2.2724421550742493	-2.0400233364250897	-3.6495947477113657	4.2274	11.427086687525724	0.2818081590465954	0.25981387675367834	0.2520594200830557	0.20631854411666486	0.05142163222567837	5.56909325869653E-4	5.569093258696532E-4	-20530.354450169732	0.0	-417.99529361254724
70950000	-20990.32528407853	-458.19249052467995	-20532.13279355385	4.2446233428185085	2014.4896232325239	97.95482964536461	3.1812540556256614	1.2728338527512293	2015.5529925197168	2017.4614127225911	0.7608310551794394	1.1781730077218011	-1.2196541796202092	-1.14106850609553	-0.27398910421863276	2.654121758867946	2.5315596955782578	4.764085778384475	4.803178147237545	4.24601823015117	3.4739118369325155	3.0719693569038906	2.746126287524931	2.7170407942168344	1.1631905232710045	2.027999281255933	0.5493771791906743	0.4522945101159255	3.497947760311778	3.234126950268256	3.031267158443216	2.2951416570898604	1.317890787957226	1.8448932384201462	2.6356488515066703	1.4788865431750953	4.330758521441317	4.185567744381356	2.022827141768237	1.5760097982111483	2.9627917143132207	5.288997012984187	3.2235620369542417	3.848644792765336	3.8936587300382137	2.5002818997979994	1.3622528719946754	0.6358009341852132	1.4544356094547037	1.76866394720791	1.0384984189908197	1.3623481390476622	1.387765939326468	2.3513973205579006	3.6592134221402928	2.312262817966467	0.1494432922869145	0.9493197150818544	0.8090683252413309	-0.6693448626465471	-3.02979595836572	-4.735328119663958	4.2274	9.74272054862361	0.2869810722070758	0.2550342072375719	0.2574106333129314	0.20057408724241513	0.021739644315113747	5.825341941117924E-4	5.825341941117927E-4	-20532.13279355385	0.0	-455.4389847372992
70960000	-20975.80012168871	-461.70286469189534	-20514.097256996814	4.197464963002113	2014.5367816123403	101.64926239581587	3.2398101192829207	1.1269409558092287	2015.4944364560595	2017.6073056195332	0.5198081702568894	-0.14724098380357173	-1.0384073522833468	-1.0721436297720233	-0.08197886986256331	0.9516274746704667	2.3227582708531997	3.9702228516306097	4.076915582310782	4.111922729550223	2.6817705518478423	3.2795736568951783	2.552323973747066	2.133435524734121	1.681720402979499	1.6496118433445137	1.2247357472203537	1.8540171043396172	2.7137676142428195	3.4972372954173063	4.555475945403463	3.89420567891261	3.1549625596020627	1.913079278306465	1.5151826527373897	1.4426226502996473	3.2578007687556583	5.098464994080281	5.245987969774369	3.323069599473413	4.206778289284168	3.9224482214953627	3.09196765548376	4.165495580983103	4.181456934217194	2.4388695673351544	1.9927208551757518	0.39066208687271115	1.475912383637799	0.8683619734442283	1.1567345858926514	0.5780803258987595	1.158621202932365	0.670377862037084	1.2165594362533132	0.2807336091002693	-1.3635133958877579	-0.47284040716711173	-0.28086890218829463	-1.4112147644120971	-3.325233786767722	-1.3417787030377404	4.2274	9.391782721271124	0.28284204244078753	0.25549822586170745	0.25215920657624913	0.2095005251212502	0.084354677282642	5.301028713739932E-4	5.301028713739932E-4	-20514.097256996814	0.0	-459.3400126720279
70970000	-20980.27736375153	-451.5507336767068	-20528.726630074823	4.137669019602878	2014.5965775557395	101.03022486234575	3.4790528195160078	1.306495871352615	2015.2551937558264	2017.42775070399	1.2996818239190575	1.1278088951913283	-0.4093036036589315	-0.0015471428474197468	1.323553571838331	3.1181512046258195	3.889461475895344	3.6418395756684196	3.570871626171836	3.7962936757116923	3.4769923155672884	2.0243919936706622	1.7840630912598736	2.1370596859571798	1.5494061564744126	0.6141028037721339	1.7583277704527924	2.8740436720445226	2.1572536533723388	2.121727786043763	2.687549442328625	3.8820802197317774	3.279706669134813	3.0070733653231154	1.894647988507492	1.273597701212585	1.7546596250648085	2.2289428927107715	2.7865150435220296	2.9549480035272846	3.2439720198422233	3.936501389476878	4.089212756186207	4.202958688179266	4.487026489417367	2.1282830390273815	1.5574383168558859	0.7287911280582796	1.6736476804746583	1.93113564916129	1.2376620308837767	1.3676772208886119	1.0647538660792715	0.2267242884675598	-0.48159881214652867	-0.4289375265152186	-0.8507304375194853	-0.9908543675336638	-2.543299253683614	-2.6683209108473513	-3.147276539431114	-3.7416514139225536	4.2274	9.21019936000831	0.2898491770346984	0.25859797400611145	0.251246895546387	0.2003059534127975	0.03418218204202526	5.406070197479753E-4	5.406070197479756E-4	-20528.726630074823	0.0	-448.39324368997376
70980000	-20978.95129821551	-469.2701300689994	-20509.68116814651	4.167591112767701	2014.5666554625748	99.70025161126728	3.555649123915697	1.1526322584500572	2015.1785974514269	2017.5816143168925	1.3637409535437433	-0.21741121228205879	-0.35958697868034045	-0.4952339200958543	0.8506603306227036	2.3243667861005144	3.211353848599304	4.01985329907648	3.7877322215216513	3.3583543146494637	3.086853289815106	4.693679222371826	2.113490370622755	1.6862456785584181	1.0454812505677604	1.6589093553240368	0.7849674515551751	2.4762388741666204	2.525775725313811	3.054823441617624	3.1479591911549676	3.4459384732000804	2.532606777806149	2.9877744061793665	2.0154573646591003	1.8182083009494876	1.7895866337995867	2.1073023535203634	1.2327969706919826	2.4206229248922444	3.9518118806422935	4.003757686175688	3.3455161897148593	3.2395293689514344	2.9635447145796805	2.0406144481260786	1.8280812389439527	0.707067090768708	1.5187265909220695	1.1023324686665616	0.8594739924798918	1.6746635190345287	0.9210024084069592	0.03829138950158074	0.5876650584596773	-1.3377063542419065	-0.8817238918811077	-2.089314283135307	-1.7369084686548661	-1.541058946901984	-3.2310193714039834	-3.1057332690291295	4.2274	9.63339585355056	0.2825777374858048	0.2528425728322066	0.2581952042142945	0.20638448546768842	0.04751356075603824	5.593028471053855E-4	5.593028471053861E-4	-20509.68116814651	0.0	-465.9324232788898
70990000	-20957.229789087556	-425.25423793399125	-20531.975551153566	4.194590083172185	2014.5396564921703	95.96448370683625	3.3442649875965893	1.1032794038675884	2015.389981587746	2017.6309671714748	1.232000881743787	-0.09200008905107265	-0.33392995697402283	1.843621197346949	2.73676687086686	3.7548469004460996	3.369080576841289	3.883549783477851	4.306915813696465	4.977448836107898	4.705854015941522	3.305721348247417	3.0871725077471113	2.6204197359327366	1.4378451605060538	1.4177878948052949	0.410708531704845	2.5331785162941536	2.8060329401407413	3.01080013336647	3.1823727958109678	2.779640171344096	2.5079708533709466	1.8701135054797624	1.940562767776942	1.7154689101702334	2.0370463331738167	2.614579942348561	2.8482709769477452	3.874440445410905	3.5885625568213078	4.710481740371078	4.835338500013023	3.971926028648099	2.69559678407334	1.0906095337591808	0.7762972738757882	1.2179643681943273	2.2886489655535476	1.6162704786564384	1.3349601566167162	0.5268061142397751	0.14764584801546554	0.3686891467113901	0.4020667674605787	-0.4711456034420082	-1.4000159118817719	-1.849264410092575	-2.3714851081744692	-1.4891541957335184	-1.9934996386827644	-2.260541736097273	4.2274	9.34580305525612	0.2833995898649534	0.24945123217801435	0.255203769976773	0.21194540798025366	0.036873280156598284	5.936941629425957E-4	5.936941629425953E-4	-20531.975551153566	0.0	-422.0438480970231
71000000	-20980.344113973508	-464.70569327677913	-20515.63842069673	4.250495967432345	2014.4837506079102	95.56035317956254	3.2582112681432065	1.111481980471699	2015.4760353071993	2017.6227645948707	1.719097450036472	0.8491908337666187	-0.32640914106070185	-0.18088607915131458	1.0699940385670714	1.8528100918834693	3.7015573382012947	3.9300171437676177	4.03481892963114	3.8885367579838497	3.592019754601724	2.3331489825277796	2.397750494052006	2.175789828844837	1.8051098106713024	1.6221053292341359	1.570882675848041	0.9941430816737921	2.324065011913952	2.8858145950695353	3.548173178311978	3.145821414171748	2.459487703714145	2.6130125137409856	1.8337175802105743	1.2257488939969048	2.9135358209564823	3.7761958316462305	4.546990743425732	4.051853379309933	4.178955090614851	3.162906838325804	2.300191057513134	2.8184947111583787	2.0628134104494253	1.1815668212894985	1.9943634670990267	1.475308779147488	2.133344117580317	0.10992908722230749	-0.02838772399796914	0.9151860546109214	1.9620045119575722	0.7278082646330017	0.011334206728492557	-0.883386236632473	-2.373793864944975	-0.8110028807317784	-1.3732857555094287	-1.344513346835357	-1.759546990197384	-2.2529642663520923	4.2274	9.558848936357673	0.2885418129424276	0.25265254601362463	0.2531164700952398	0.20568917094870245	0.0341443370827596	5.909135093524772E-4	5.909135093524773E-4	-20515.63842069673	0.0	-461.1276734142312
71010000	-20957.860467368682	-447.4197285625008	-20510.44073880618	4.104215506368839	2014.6300310689737	97.97990246829492	3.3332723287189645	1.1569198612507927	2015.4009742466235	2017.5773267140917	0.8447067804496261	0.789700149629543	0.42889736783157095	-1.4096547207286338	-0.8108841551382435	1.3059391671088736	3.5283756369125188	2.992024604762495	4.851570613009305	4.148910453000497	4.92758483439853	2.798842197516186	1.698384538103353	1.718082217884047	1.8376078316010545	1.4171342284181923	0.5081403011996496	1.787899399887381	1.2949078377460417	3.3208691784940116	2.805196514692618	3.0841328007077435	1.9160329119862294	2.4524256262172686	2.683209895798868	2.0631129906248544	2.5226365464327416	2.7121916762929184	2.2426262706699687	4.3521208631148065	4.821180964866667	3.2957402158489995	2.031174126359036	3.0528746771548736	2.9886736196806365	4.82431159455724	2.8872973285485735	0.31501510248801884	0.7749380387182876	0.6888515728709148	0.6277468490309226	-0.06893119701827724	1.006893951862992	0.13409372857906188	-0.7078140381423497	-0.6534677805931437	0.16705399408259913	-1.9011031801746263	-4.430858374756918	-2.713286880489367	-1.4045505052935678	-1.5463816558010246	4.2274	10.807642957872785	0.2831507083044887	0.2589821066099935	0.2529815845982446	0.20488560048726756	0.0834259599491387	5.868270446829957E-4	5.86827044682996E-4	-20510.44073880618	0.0	-444.242390480646
71020000	-20990.305301079272	-468.26760958792863	-20522.037691491343	4.1615096026102805	2014.5727369727322	101.45876514386269	3.3430925019967335	1.2018831779301449	2015.3911540733457	2017.5323633974124	0.5642939007022206	0.943351463914052	0.301083041589964	-1.823319689357414	-1.0578059302674858	1.9910166792621768	3.256770127874041	5.601370952388354	5.170256985426221	5.37198212356992	3.5769720920704473	2.8045705712919133	1.7811925939724205	2.012429353846432	2.148879388664603	2.5211955512795927	1.247171682483014	2.061669204613387	0.8624733431373557	3.5961792984979484	3.755639551116557	4.893564861630004	3.3087443252589885	1.9571273437203058	1.983555323627649	2.486479642240315	2.2769019902561163	2.5080964046759955	2.8679689086083804	3.3688668829108996	3.0128619643019583	4.162141332906734	4.908260157939763	2.363973714121522	2.344273817041931	2.2627174076035512	2.427941367837032	1.2357356921718587	1.372580970266623	0.06199187175421356	-0.11920579204016174	1.3446172328937656	0.04872910444119827	-0.5436650299843114	0.9216151822821455	0.6579951054427818	-0.05950565193131463	-0.8601249315106965	-2.1707566491154777	-1.6683990863577696	-4.38733768914026	-7.145331869418914	4.2274	10.37578487054448	0.2806058310869199	0.2535603499638984	0.25764696206373533	0.20818685688544067	0.03370075576247452	5.03036810610992E-4	5.030368106109925E-4	-20522.037691491343	0.0	-465.7702206721044
71030000	-20992.199617058308	-471.4407768330407	-20520.758840225266	4.139127784100591	2014.595118791242	104.98035250071405	3.195381634598423	1.329475387125672	2015.5388649407441	2017.4047711882167	0.9615593654455982	-0.2121524058359633	-0.7282010984950206	-1.10613208011948	0.3585899552944435	1.612551289065761	2.9642332671075584	3.571182480242959	4.88867163848869	4.510964325573099	3.357787120379856	2.7424089577821364	3.7762559801938047	3.002685990037894	2.234746447460616	1.7524682768602609	2.274360743607253	2.3739061070173384	2.07276368675366	2.6612766516872464	2.583885692555957	3.8375256658832075	2.5524783559821906	2.7117026708896805	1.2591362211333406	2.4435953141014783	1.516245073314949	1.6287592294846733	2.846670802384349	4.31353742159579	3.619561899271245	3.593588792068261	5.368662889736277	3.6810277960002975	3.4561416669324485	3.134414892626914	3.4468138619066484	2.0411077513240925	0.28153392712745173	0.4212864338263754	0.20655889471124078	-0.3457581035946373	0.03362063088993672	-0.38998735957186326	1.1519975224332955	-0.26964863656510696	-0.13902107216589454	-1.262599265338693	-1.128550518958768	-2.8509035812108876	-4.07772424190054	-4.625989150326664	4.2274	8.651551122283783	0.27890798690144497	0.2652876121385814	0.25246418339197735	0.2033402175679906	0.021494423117078745	5.277769780211374E-4	5.277769780211379E-4	-20520.758840225266	0.0	-468.75060453672273
71040000	-20970.326673387	-455.3781717208923	-20514.94850166611	4.118541176005595	2014.6157053993368	103.76771159887558	3.2374727685421205	1.6345048634248809	2015.4967738068003	2017.0997417119177	1.4526343635506271	0.06769597696957597	-0.9817652911667869	-1.1053011623661604	0.980435537368493	2.4263458448551236	3.9613468645821004	4.638127425738607	4.10445346471632	5.175039037246422	3.7746725363049087	2.925703754975517	2.481931659474892	1.2656741661056612	1.7101052264512635	1.0557790168476657	2.264958853520133	3.140669636651996	3.2457756557517037	3.6543070303697687	2.5168271241309914	2.0317148216972454	2.5825713121892426	2.165812285385023	1.8325072405388352	1.4560328635284865	1.494432617050913	2.200065695977959	2.504426872553995	4.312861831788392	4.250357323785244	4.731524697366963	6.3452362671814395	3.6689222365414764	3.352822568796474	2.622458260376887	2.329508032272878	1.7736443585348318	0.8800962710382336	1.2076022494916225	0.5692668088084516	1.0678457255637928	0.8378095945732958	-0.19867310592699355	0.2062251210289002	-0.19426448972003396	-0.8873306837198727	-2.015637987398926	-2.6231582214986338	-3.110803516519084	-2.745366832587851	-2.890927875840803	4.2274	9.408049741378397	0.28400438042763587	0.25281811172967866	0.2547189498368925	0.20845855800578722	0.03406543901704246	5.208435592041066E-4	5.208435592041072E-4	-20514.94850166611	0.0	-452.1041759743986
71050000	-20957.704680484356	-449.65375169417945	-20508.050928790177	4.232283894526743	2014.5019626808157	97.82479009517667	3.2083934728911907	1.4621685959315898	2015.5258531024513	2017.2720779794108	1.4454237554328018	-0.4152336818762604	-1.2206147321302951	0.12285647641601338	0.8847971108105782	2.2087660631710957	3.5812261498275255	5.266335181109716	4.266689613513545	4.042821891905508	4.7746541538513245	2.3413141719011996	3.202987234703937	1.3531981797877068	2.3879701412173584	1.5439238138415736	1.615555992983019	1.869652311825991	2.6124266850799027	2.3968400552607863	2.542985542935787	2.2249761744850436	2.000011047586157	1.9825138337560382	1.8625836482569922	2.725799432114488	3.051354003783397	2.501390273005346	1.8602580799322246	2.2576501810305265	3.305369058311041	3.2775442020451044	2.779323462414393	2.0920985225738518	3.8262942915121445	3.992661007290349	1.6644401241691433	1.4666501788281292	0.8213612800633618	1.51732635841146	1.2334509913578817	0.3473735947165309	-0.04608970782333309	0.10241082106890531	0.21678488014677877	0.039716232297463724	-0.33122178373817857	-1.0304221719350835	-2.5638131573002827	-2.4704189301443877	-2.798074971110953	-3.5249679599035657	4.2274	10.646449442696355	0.2841030523518214	0.2651332741812865	0.25045196049600704	0.20031171297087946	0.03666380245151432	5.321044255813734E-4	5.321044255813734E-4	-20508.050928790177	0.0	-446.1145326271157
71060000	-20965.7648089981	-440.68726624757267	-20525.07754275053	4.170207761600639	2014.5640388137417	88.66718862589724	3.143537427672865	1.46082395339838	2015.5907091476697	2017.273422621944	0.49583818090168125	1.6488043884159405	-0.8224265542830094	0.5098644782692147	-1.8137961927737898	2.255920384173044	5.075412542601253	4.419531852646887	2.2522923521972533	2.3266426947325702	3.5928514885372556	4.5437106434291525	2.3329619324160493	1.8750579442259099	1.3470034301152893	1.3665983223837628	2.332824284649114	1.4374960903660958	1.99765319743823	1.973394892767723	3.352605266947944	1.7699330114741962	2.150091955948149	0.9541721266357739	2.000190995177657	2.186606126541088	1.8799325996921126	1.0597107430504351	2.9140184786897523	3.1003632780875847	3.674464487447891	4.3590364493514056	3.324311137180949	2.458685028527093	2.4069532249894356	1.4314033150454366	0.8213360286527729	1.10702466847107	1.0417959053150403	0.49836396072229316	1.2725022026250126	0.5143777711107647	0.04838377088020778	-1.1146218402932475	0.03334390462455805	-0.04778041069243838	-0.4336830253060372	-1.204670000781432	-2.2311306053705353	-2.312746985103699	-3.3636614814189496	-2.2097494095539485	4.2274	8.509627736765518	0.2850437783743592	0.2595387880797811	0.2506149271067948	0.20480250643905945	0.03421667868121197	6.355952972316435E-4	6.355952972316429E-4	-20525.07754275053	0.0	-438.48413208660156
71070000	-20981.49488878901	-457.2775318952087	-20524.2173568938	4.2199824213804105	2014.5142641539621	90.67653881484091	3.4060150355948124	1.28373469885086	2015.3282315397475	2017.4505118764916	1.1458576029168124	0.6093498031866438	-0.8828799858164309	-0.36873952849903635	-0.019237985534400703	2.0863048979878465	3.240966621115168	2.6513002291297867	3.743476612539114	3.8539791082832084	2.9054386346952668	2.555893480954115	3.7940678472037277	2.056709435650935	2.706764829023083	0.4848580730734474	1.008445697079442	2.082947720083706	1.560899112719595	2.6109935848873014	2.519971903636591	3.691503598796251	1.5246195376688076	2.7212203875734757	2.1549995727720495	1.9990124622213563	2.4603887507846007	2.543693320054707	2.548242824447649	5.473294215506339	5.087004061592793	4.083830990653934	4.198562473150298	2.5498668296212785	1.756162350765031	2.183168783067238	0.5989200227654036	2.8289851915808963	2.821758711117805	2.7420569733285634	1.214908643181059	0.891699623967284	0.34339136409538396	-0.11791288773253511	0.8174981237375074	0.4795718176315327	0.16165613237311588	1.12652079571824	-0.4147339416784623	-1.6617621302773549	-2.361449079896076	-3.2335968940261806	4.2274	11.761416508643718	0.28579568415811424	0.2525087177494058	0.25432502394151163	0.20737057415096294	0.010389440471059204	6.043734677238777E-4	6.04373467723878E-4	-20524.2173568938	0.0	-453.72901714272837
71080000	-20957.448278340762	-432.89242979699503	-20524.55584854377	4.153582966026411	2014.5806636093162	88.61870749895955	3.1722066333299788	1.1092058181382407	2015.5620399420125	2017.6250407572043	1.2765669640245885	-0.3740646675661382	-0.3063502794355426	0.22412001994969744	0.5540263516277323	0.5752701463897736	2.3248584935637506	3.6060302266596236	3.2258298453757903	3.086833083542764	2.255327287918696	1.8518892448403765	2.395631436109688	1.560501488402355	3.6065484670594348	1.572017718195014	1.0214180361525917	1.1900028466098527	1.486890130182113	2.872650425232541	1.912046857493541	3.34770209793987	2.232145084255562	1.7471542915810723	1.4573820497015189	3.0526022155868744	1.7477832220263205	2.9337775264248673	4.202719003145688	3.4181305680273946	3.5352692356080904	4.060754394556161	3.978903895377245	2.17709011777389	2.891042937261204	2.2344609838493192	0.09001432875240589	0.5356971864785645	0.823751921925515	0.17932932192412088	0.20738880642366464	0.22882535953969219	-0.39096193447059036	-0.24149810866812665	0.2593619324126941	0.2585524651432466	-0.4220243145096902	-0.9358205806288057	-1.9355737421832762	-1.96277231058111	-3.9493117001060445	-3.5350009101672777	4.2274	8.496030476917095	0.27819301851458866	0.259140898361648	0.2525581095799508	0.2101079735438072	0.014548873112293722	6.383913702159671E-4	6.383913702159676E-4	-20524.55584854377	0.0	-429.7831972405423
71090000	-20964.752114450916	-435.74558343014763	-20529.00653102077	4.128733092074562	2014.605513483268	90.60422972524513	3.091345689432995	1.1840892481253416	2015.6429008859095	2017.5501573272172	1.1502315124383842	-0.6004795324224397	-0.34855701445790654	-1.934523091827843	0.2993142036360574	2.5100622147900538	3.1358991314451767	4.9421325473925055	5.0277480094899545	3.174639775920551	3.525186788292608	1.991996589128408	2.197314125524341	2.2598461026871943	3.1271236814225793	1.2066099775597063	0.8568294112569206	2.0008538360991563	2.7638998830590875	3.93415998896816	2.7441477186821315	3.641324481018683	2.480748848297571	1.7962491777234757	1.791214527591877	3.2467245871231656	1.3512099927689858	2.0564043171361135	2.122862740396717	2.2978901133530893	2.544200333389744	2.760693920175358	4.046727030175162	3.0183932590654923	3.1998095746017277	1.5011591492957645	1.2731840824492884	-0.18517431485756747	0.5525167417600798	0.06795954332059922	0.35480453799451267	1.236664518283295	0.15061603392151268	-0.01914162282971646	-0.14583245918508264	-0.8682315669857653	-0.5796776050388408	-0.5176713612470106	-0.9893346030461979	-1.4804038339238637	-2.0085297481276205	-3.305233652364598	4.2274	10.515821436263572	0.28948843260805324	0.2522782599852086	0.24557918725218275	0.21265412015455007	0.004620974674703257	5.869841335377162E-4	5.869841335377159E-4	-20529.00653102077	0.0	-432.4334918417323
71100000	-20947.317932259175	-421.15239660910305	-20526.16553565007	4.099506990750042	2014.6347395845924	87.08573636979031	3.065333575049148	1.243412282595664	2015.6689130002933	2017.4908342927467	1.1850574363685868	0.9667348306447902	-0.7210137447826629	-1.2171859769324436	1.1497123719615123	2.555596410298071	2.757890854459295	3.7970310056614105	3.578444239318282	3.75657527694272	3.22699853082092	2.477937378214252	1.4460477587171152	1.546720753882498	0.7234454766027126	1.9099247010083429	1.706701842169538	0.4568767757391885	1.4641678452538494	2.187759310816318	2.987220026186102	2.512449500596267	3.93962362612844	2.9823025582551583	1.9369579689858634	1.5729372666914438	1.8801668076624578	1.951778746165423	2.0659671832770385	1.9757132241097588	3.451075796277138	3.464298548092895	3.3546810361440764	2.3916530836233654	1.9012192883748484	1.4438895602981459	-0.11166721449069228	1.2522932196953824	0.6639363112442429	-0.1475682307778174	-0.2414695562917512	0.4261570716877978	-0.27205869487197554	0.7051291147612919	-0.49040969121524314	-0.5637187308854954	-1.571579515247749	-2.27970975937889	-2.989592773325963	-4.229381032822106	-4.509619935905682	-4.871991002707356	4.2274	10.613966586000753	0.287397105614184	0.25720937450235337	0.2526829622422913	0.20271055764116594	0.023985193162549254	6.366328553509023E-4	6.366328553509031E-4	-20526.16553565007	0.0	-417.6917226727372
71110000	-20952.30963304265	-422.83609769142856	-20529.47353535122	4.097793050178434	2014.6364535251641	95.27230064637101	3.321694519619188	1.4551660752060995	2015.4125520557234	2017.2790805001364	1.8996425040862577	-1.276314165577399	-0.40436420708178467	0.4857537928409172	1.420508746131217	2.175214145822773	3.088074392796591	2.677150552213625	4.037593075701679	3.98400956762435	4.054092011473424	3.3669613061304036	2.181429041055175	1.5375240072363827	1.179396639759397	1.3702507709157536	1.5946193126471324	1.661002374346731	1.995005823883793	2.7807686680925436	2.307163405954569	3.451783966167556	3.8145113981436447	1.5777870087206158	1.9064539041755362	2.615375323272491	3.181215544357916	2.8642152510736114	1.7588483650504612	2.845748571421498	3.870634191883749	4.307041316021416	3.780917867350749	3.4653873901291856	2.46132688415252	1.8815230485644936	0.5193281501035687	1.001507629877439	0.955850587232816	1.2206743846725898	0.04814445192835879	0.2560561884349829	0.7765357195593832	-0.08250181323531545	-0.39337018720903627	-0.9715213803235971	-2.0001475455579723	-2.57286740682248	-2.581084748901953	-3.9501081467039048	-4.99132066328913	-4.58671488746146	4.2274	11.717139542542743	0.2927437847125053	0.25666108813101096	0.24532474770935295	0.20527037944712553	0.020014126926330585	5.809098204892148E-4	5.809098204892142E-4	-20529.47353535122	0.0	-418.81385251123766
71120000	-20964.487733070684	-439.64859610528976	-20524.839136965395	4.197714616054554	2014.536531959288	97.48119145248134	3.283125948161369	1.1442857111236875	2015.4511206271811	2017.5899608642187	1.225752279714436	0.09644994241107926	-0.9368409280057292	-0.5040173966444725	-0.32463041865988723	0.4617482316163023	2.7874506115726168	4.14490604576972	4.105050237909077	3.5753523626980632	4.764367273033893	3.375618472985749	2.0609585069946506	1.3436856595064042	1.8009878683514344	1.9612663907264947	1.5262043215427963	2.204521899653522	1.5685659034599269	3.2916982933749783	2.3389917364040143	3.6587346445017808	3.537770954888667	1.4324126804712196	1.8591653114858442	2.0842631002265573	1.388908694898124	2.543915906106592	3.8070353919595386	4.1902690508618035	4.612487937778508	4.147734987113711	3.051156719184682	3.3902292433825556	2.039132672190256	1.7881422972352943	1.4815732905044883	1.7638485808876945	2.290605965799596	0.3745556563287576	1.2258641569622928	0.5965090096183723	0.22606286058651237	-0.13417550352619423	-0.22641071041428035	-0.001498310373019951	0.4110527259333506	-1.3194631703193307	-1.6342939348115224	-2.1260183414246043	-3.003468843059203	-3.272834017732006	4.2274	8.777622637300299	0.29037289430839347	0.2540140614691497	0.25607905867501135	0.1995339855474403	0.027841089972463193	5.45104084834605E-4	5.451040848346056E-4	-20524.839136965395	0.0	-436.6267624669693
71130000	-20983.379408932997	-455.56626264363985	-20527.813146289358	4.174679395816178	2014.5595671795263	94.64170041434707	3.241480775623051	1.3925112167039746	2015.4927657997193	2017.3417353586385	0.7612491843088882	1.4984169007233328	0.8804092073976821	-0.9603302124302671	0.5913416422907978	2.158689962898523	3.381070717967656	4.231190353771039	3.0505927965084103	4.436982003328739	3.219663642759388	1.7374230553107606	1.2457324404436845	1.3226065706558492	2.2717125088243435	1.6508217931885187	1.7053264954825926	0.8306331614654201	1.7220332503628215	2.7006208834655117	2.7885475597161484	3.2836414671028256	3.11201154446522	1.0635304601329594	2.1233913777808993	1.2477285218588712	1.0561370469502382	2.140952213017216	3.8070533725736158	5.863562804666038	4.4611669072472875	3.823977591260059	3.894458165082128	3.2033452655780263	2.333039157792101	2.8264754148073994	1.428187294984207	1.2221661029583433	2.0029349317758562	1.4620333500509899	2.753085178832121	0.7141746278898494	0.842284304557944	-0.006246963920135795	0.31441480464366317	-0.39940120053124284	0.5330175476233145	2.189375888189451	-0.08668654354927435	-1.5218741460045218	-3.6096919424339475	-2.6956038936439555	4.2274	10.122282092284978	0.2915257310751372	0.25223440794678587	0.25090202167857656	0.20533783929949515	0.05710147623060406	5.534894656226534E-4	5.534894656226541E-4	-20527.813146289358	0.0	-452.6846213640191
71140000	-20961.43950073896	-436.7777139717965	-20524.661786767163	4.229566967060288	2014.5046796082822	97.84423724702407	3.240300080662983	1.1802715033679527	2015.4939464946794	2017.5539750719745	0.5663451076380687	0.5188524361270512	-1.4772536887574599	-1.1273315759902711	-0.1304554871944599	1.0592723592288797	2.834063716298674	4.548288823893902	3.884173408877599	4.000532350361666	2.697600363141241	2.087863100771911	1.3999614898507278	1.1672165399436922	1.020761291989932	2.1336574623267826	2.1787675133346776	2.0855516205306297	2.3123073967368617	4.15911111622489	2.371868131444799	4.083842852391116	1.808063950592953	2.120583854083305	1.7587904963117742	2.4164154855524655	3.034759492552661	2.122678724402696	1.8673639222018916	4.69831538568155	4.125390334649018	5.723386750162142	6.2403806307522345	5.72483423787839	2.8457088210036288	1.5177112060205395	1.4902410377130941	1.1594381069216735	0.7222044304221532	1.7841801406023117	3.8446952520853293	2.698375519103925	0.4445555153492624	0.8064994864525221	0.20008994928314713	1.2705630857720758	2.7703299635352847	1.6931086908806676	0.8282445464421478	-0.41381396250156227	-2.366299486215739	-4.641931395827684	4.2274	10.591842766799996	0.28813785291162713	0.2542253145886661	0.24822137739393432	0.2094154551057672	0.04589000604961053	5.726702124026311E-4	5.726702124026315E-4	-20524.661786767163	0.0	-434.12595049082705
71150000	-20957.005509845163	-413.50180557570854	-20543.503704269453	4.212437946808906	2014.5218086285336	90.25632125500609	3.2406325276615626	1.1010757992165214	2015.493614047681	2017.633170776126	0.7889108802977935	0.9529225600690802	-1.0180874238624438	-2.2088652624232448	0.2798705076825585	3.266853213812492	4.139508854146664	4.355549747755514	4.465224479192287	4.260374172180707	2.6533945467803015	2.1582975503678026	2.6668520281284036	1.6301399283935374	0.8612822967076567	1.0155979993732385	1.1898026804633985	1.3079306506263093	2.353146701005804	3.2407484863601104	3.972945743688874	2.4702140843301272	1.118969471611384	1.56396537056179	2.5839194433811437	3.4159951709045533	4.215367545923222	3.4816361939770037	1.386452600088849	2.8074101941659535	3.0437022932192175	4.789699235526197	3.575301193586822	4.3357733139731005	3.196217002858441	0.6326549554792779	1.594599427481714	0.7573875308022633	0.9438289093721441	0.8926960093224732	0.9807824162542056	0.5277871849268212	0.2996002495147758	-0.9437105227811254	-2.06606610765368	0.030965300344701255	-1.0766081236053393	0.5614617275138375	0.8184427237475684	0.3293321842139252	-2.13587263686654	-2.3789003663917403	4.2274	12.55089243475481	0.28772042995067965	0.2499346239882047	0.25194742592161684	0.21039752013949356	0.02243612463046163	6.418602037321015E-4	6.418602037321018E-4	-20543.503704269453	0.0	-410.1396712129259
71160000	-20969.283748014408	-438.29217542806185	-20530.991572586347	4.163832368085094	2014.5704142072573	92.20587060219809	3.143836505840515	1.42080995457388	2015.590410069502	2017.3134366207687	0.6682816378621207	1.7849023254758858	-0.6960479561802002	-1.133467222149849	0.25930599714996727	2.828807940576603	4.1274061926656636	5.042977751474563	2.971601477309724	2.957603127911405	3.154459635435557	3.4810271800071897	1.586360589619518	2.034094582301267	2.0485583009120774	0.9615795746800355	2.091342885906875	1.6285976729482918	2.149461195599563	2.4339797213621988	2.7045347961159307	2.171025188573815	2.126948809948353	2.014555858396879	1.309406491232672	3.328786269703123	2.8057518157178927	1.6884400692234616	2.8861830111541327	2.516104641333787	3.2656221909020333	4.345787144590575	4.626032259875788	3.4667689563433335	2.6259326760028476	1.626995993779611	0.7963250412676999	2.506345632124031	1.8419644689752388	1.0523830766352826	0.9381060146831149	1.4130706289740935	2.3419574836332737	-1.3948195913014256	0.7452899958635293	-0.2935017016382475	-0.21962155528861316	-0.8009148301970507	-1.6735842423352327	-2.563898455749585	-2.6852254609980375	-3.4130854102292876	4.2274	10.753960934964393	0.28486239922876644	0.25220221709563756	0.25394162028500206	0.2089937633905887	0.03992724348926614	5.745192093920316E-4	5.745192093920315E-4	-20530.991572586347	0.0	-435.430179127148
71170000	-20965.178709252283	-443.71580721144136	-20521.462902040843	4.132237256829491	2014.602009318513	95.70709049644236	3.2052512689715864	1.6144264856009203	2015.528995306371	2017.1198200897416	1.3687272779184807	-0.37508291080547435	-1.639343774330134	-0.5345227421637033	0.8974064249254418	1.4671519156413342	2.9531977437062054	3.9946535122495295	3.372345326645721	2.745624590100511	3.53809969514789	2.8600643531332057	2.1866918542520155	2.011931038586396	0.8159420188827983	0.8061130826183608	0.8781071842014345	2.6841363453089127	2.3612004564312814	2.9906935817877325	2.070145425000936	2.6655141072460204	2.7414569397627013	2.044085287614033	1.2659676872931276	2.717269465963338	2.353586740451247	3.2394919817603287	3.5502208144582434	2.7273976645259967	4.424902971348395	4.684132931961609	3.704079450315397	3.533656974428324	3.587951536547253	2.653224487022271	2.123610857384095	1.163407500861641	1.3514788000758229	2.4277686612161364	1.5078092902198943	-0.07102657634001522	-0.38329507367009813	0.6167263026093844	-0.49485492183696766	-1.1822061457559099	-2.5937233080266924	-3.014360530677959	-3.2233995775943987	-3.6069351213402485	-4.485827411376402	-5.30892366656199	4.2274	7.968334397315799	0.2861402435087094	0.25511217019207083	0.25307273081800635	0.2056748554812081	0.04584043710723364	5.696719876750844E-4	5.696719876750845E-4	-20521.462902040843	0.0	-440.6813099212142
71180000	-20972.527677878534	-459.06548054444124	-20513.46219733409	4.095664943546572	2014.638581631796	98.07112475753064	3.2025266967912547	1.2405217599748932	2015.5317198785513	2017.4937248153676	0.6646453429143067	0.39650275585075734	0.3152611572945824	-1.4500389065740278	0.458148736024274	1.9761363510394179	2.9669556859607336	3.557109610376988	5.860259965087556	3.112932066961375	3.1496252322408784	4.1252975966908965	2.6578937912291116	1.650158005211039	1.6278044579363768	0.9011829883188808	1.8296974801196697	2.558426770821824	3.180037869025848	1.7243966329376819	2.3312254844739453	2.937746626692432	2.9057857681698573	1.1170108474374887	1.9221827115222152	2.270100990570792	3.840213766019785	2.108391809948254	2.957475452240133	2.485024285386864	2.582573489185304	4.292590946752012	6.128030412640352	4.207858439115769	2.121923965311181	1.5402840029170988	1.0949892767469032	1.7855190618755308	-0.08999083753336133	1.1871580203867484	1.9521595484598766	0.9643125307453233	0.9946505751585081	-0.19266943704314443	0.4974448845290689	0.22122270585360412	0.3791554110505167	-0.8027752611073119	-2.8440899854698216	-3.756844425972902	-6.468499289862556	-4.864863127010552	4.2274	9.756422840417788	0.28549031493678456	0.2528369454183606	0.2547899246160522	0.2068828150287973	0.026852632799992487	5.290297226991233E-4	5.290297226991239E-4	-20513.46219733409	0.0	-456.4882577025826
71190000	-20988.694822557187	-459.76361460739435	-20528.931207949794	4.263359335928971	2014.4708872394135	96.01902244569388	3.1977269994489914	0.9590662976844091	2015.5365195758934	2017.7751802776581	0.6253330538172159	1.463044618689154	-0.31272743591655255	-0.25884649062793136	0.9771887903393236	2.12107738036761	3.0627869224128377	3.2711353045971263	3.9030422270965675	4.421837632378958	4.331859912834429	4.643936613630165	2.55986959100618	2.7099345852646026	2.004377177042872	1.80910066215699	1.0069531991458194	1.1601440276494295	0.9507511188556903	2.0590369902179244	2.9926277625754176	3.6430299762322367	1.7614106797056985	1.7147017634620763	2.013205327330115	1.179059426090431	1.5544378145516649	2.8428040119929348	2.266353033863049	4.283873517502786	4.853190060572636	4.332203860787598	3.1866295797448565	2.806593072135455	2.2725149904733346	1.3982331054418093	1.9642891298211156	0.9891298661012088	0.32022228015294185	0.7892872503682467	1.7402944401798566	2.249981587895511	0.5464794369774857	0.16884037716694594	-0.9162315635917472	0.5766426007782286	-2.6767789569828357	-2.7673575604677554	-1.5025136310773552	-0.825518344148128	-2.146759388434993	-3.2682601809253953	4.2274	8.928944706434034	0.28373818584957133	0.2604778104144133	0.25360045552103155	0.20218354821497853	0.0296462829257194	5.526770940622181E-4	5.52677094062218E-4	-20528.931207949794	0.0	-457.3667291818844
71200000	-20981.44154118854	-445.69512569643865	-20535.7464154921	4.134978355284179	2014.5992682200583	91.91938811574909	3.1141042670143335	1.4792327190253656	2015.6201423083282	2017.2550138563172	1.3414853334733285	-0.13015632297115742	-0.5253326945523363	-0.17622621425740434	0.7714666456040812	1.1048757585112559	3.1167867671908085	4.171505635682225	3.365827369037375	3.0508535088796482	3.5496666251812754	3.377441397354926	2.118454767203717	1.6205630567736904	1.911447580789203	1.7945554746936416	1.5862566458621894	1.7984626853646641	1.9343606005375065	2.655084114302649	2.950497370131453	2.118339544841779	1.9578883818240604	1.7076265532372972	2.2737507548504015	3.5908335694304974	1.7009851942209968	1.7794051718329096	3.7390904415712507	3.1923964327719347	4.034806993265178	4.771794447908377	3.7257827732236684	2.472564763695561	1.6168609705063208	0.8905478154345607	1.1959305682714074	1.3862557543015346	1.6032794751094497	0.8583164061875965	-0.2056390290434725	0.15392892466306693	0.2934821220620498	0.7424102671183774	0.5350946761547155	-1.3768609349034755	-1.765989137468236	-1.8645812948833733	-3.0888735458210292	-3.9559322020364305	-3.4762086462958166	-4.4615859589486	4.2274	9.286833708057136	0.27586815377579454	0.2613664750660678	0.2529089626759847	0.20985640848214773	0.004476905564663304	6.300439189962855E-4	6.300439189962866E-4	-20535.7464154921	0.0	-442.42350057305026
71210000	-20955.203672803706	-436.7191037212357	-20518.48456908247	4.191832778239213	2014.5424137971033	93.75127405634817	3.1755786668961674	0.9961325927523016	2015.5586679084463	2017.7381139825902	0.7050536502185609	-0.6779334110796562	-1.5279078302133215	-0.9696726564330789	-0.11538907981995017	1.6406550957229138	3.005589697439822	3.008620330285724	2.7875060129966114	3.831643904239798	2.5351054417167163	4.293521897931655	2.5656083200034736	2.1848208135475575	1.4420550676578767	0.9539550922090771	1.1199763162837086	1.6638285435401683	3.0924735870753675	4.532307879821517	3.5242222004626917	2.459015287915267	2.304513286841212	1.4806207207047875	3.301958826151302	1.4638450311106272	1.3238422681321866	4.205280810661941	5.062618890294811	7.582542305452659	7.798436029272024	5.231371582255275	4.583328142655741	2.7176771697532844	2.0844702554356607	1.952001519378073	0.5334282054733055	0.6653633772621019	1.3059098388688992	1.707327454521309	0.6825112564458272	1.8193912538963022	1.918497326964725	0.46992421908167015	-1.1392281234538695	-1.0453193879425382	-1.521708882302768	-2.4373048692130257	-2.9206292162061294	-3.0949609577615975	-2.165428078950612	-3.029877090498476	4.2274	11.990267143874238	0.2860494102445774	0.24943504129818705	0.2532528691183492	0.2112626793388812	0.010168037916508258	5.583851280898733E-4	5.583851280898735E-4	-20518.48456908247	0.0	-433.6778639654855
71220000	-20958.210600116363	-437.2781956197681	-20520.932404496594	4.142853872227717	2014.5913927031147	95.08342749462221	3.1911339449013822	1.1643952333295966	2015.543112630441	2017.569851342013	0.8694445746183163	-0.7604056076466914	-1.7611916819548854	-0.01597080553978114	0.5973060930104126	2.396405988926163	3.7681174524259773	3.7276502097610873	3.5061418344203044	3.738142241632285	3.3445092666899274	4.972098350471312	3.3178390020090927	2.174186886888587	1.310740459920904	1.4993074369343606	0.7491146319128239	2.1023724565687365	1.541378688143751	2.774734500404881	2.922928661199259	2.832328840309869	1.9666220534217722	1.1585893571691888	1.7153112224848535	2.219700039559728	2.6972381667611236	3.2462328529857625	4.380801221145387	4.911055475615026	4.762566606120563	4.206480724065704	4.906718970946554	3.2879027547378614	4.005205506190044	1.3700932176566063	0.7061571336037296	0.6874296228088792	0.9166028265340369	1.4782942901104117	2.3248521401554108	0.8961947101332273	-0.01581186726561823	0.3645206594899655	1.1724184677053873	-0.8308406213486683	-1.8886592289684654	-1.9207081674759898	-0.9286664945437475	-1.576824008071511	-1.862354039317349	-2.075747179049829	4.2274	11.448030175625984	0.28502885710420917	0.25415892574969773	0.2532247206140676	0.20758749653202027	0.02489755528624936	5.969361092641634E-4	5.969361092641639E-4	-20520.932404496594	0.0	-434.05677371147647
71230000	-20930.82893509885	-408.8631975762557	-20521.965737522594	4.085683320837656	2014.6485632545048	88.67557928689133	3.0903044665513764	1.1506118133611445	2015.6439421087912	2017.5836347619813	0.6855294186848147	-0.8865183810580239	-0.5071185976442438	-1.3731205688456831	-0.8318188127593936	2.871159064222363	4.802679173536009	3.1207755231001566	3.2068920118461066	3.0927586367068374	2.2298322467441274	2.473993674779159	2.1694260753504744	2.3917398075060183	0.9226162120463339	2.17285649222637	1.993787510405878	0.7576337595655813	0.7519271394839374	2.5957120931953415	3.570701330272929	3.1601370028602833	1.4706549435148168	1.6246854639050452	2.691403297820533	3.645087028944351	3.419657683657503	1.3401084313801692	2.475815473846079	4.003651928395039	5.182343698391261	6.013162253730675	5.188793396422568	4.0546002899857365	2.7600629725823214	2.571542634129625	0.42332312038968484	0.6909232706986249	-0.13606206957103395	2.185456295376725	2.7626343328383776	3.359490093960113	3.381307926319118	0.9673474556423803	0.9686372424809545	0.2220872583889939	-0.8200036801276707	-2.721463471554273	-4.915461637906848	-6.602781621261123	-9.084444572248218	-8.684402888359685	4.2274	8.517279961542636	0.2829621692023562	0.260014124418712	0.2525958489962436	0.20442785738268288	0.004110347918264026	6.588590116894145E-4	6.588590116894143E-4	-20521.965737522594	0.0	-406.3749182492649
71240000	-20959.63085560085	-427.74591490272337	-20531.884940698128	4.139983278742004	2014.5942632966005	91.83596016498483	3.1764576431940137	1.5609621540837793	2015.5577889321485	2017.1732844212586	0.7291289849243732	-0.29019550405097616	-0.708256688273107	-1.9894285712771609	-0.5387100063007557	2.4276427933870806	3.696386412906475	4.180459541662664	3.8680657165392542	2.5834158236604585	2.873340428400208	1.9714103754736914	1.6426625882972818	2.3364888910529404	2.2044859086005952	0.8827254188888347	3.3036622916475666	1.7620075129076274	2.3644760879709747	2.0944037472814934	1.8923288999432524	2.386158176261063	1.7520953078355073	1.6251485236290146	2.3979769028284	3.3783404388155014	2.099821483200813	2.8706916676126046	3.6014612544245534	4.814782071722821	4.832959363031424	5.967420205315924	6.408694862345346	3.5444366832884158	3.376076571908295	1.6065936945618748	0.676694246641615	1.5723212807133988	0.18409282261908697	0.5100773811362027	-0.04508249649320817	1.3502710860365208	0.14960602465541348	-0.11022595140290703	1.9737880478634042	-0.9590726796341226	0.22495086250278862	-0.3004549848429533	-1.2648835271377001	-2.5729376035658476	-2.4713506987038807	-2.0239746392628613	4.2274	8.513112119153844	0.28823292625705066	0.25714057119650413	0.2507529454376698	0.2038735571087701	0.018838477485602675	5.699694314912809E-4	5.699694314912806E-4	-20531.884940698128	0.0	-425.26343942773667
71250000	-20975.198455475907	-438.3359766764645	-20536.86247879944	4.128585692890403	2014.605660882452	99.09433033279895	3.1857797568823827	1.0186256952437591	2015.5484668184602	2017.7156208800986	0.3948410304304654	0.7241635422090394	-1.1824617854834718	-1.5287566651219404	1.2226839449020541	2.94008460980874	4.421414490952241	4.247035889716237	5.052752135694724	6.3735679815814	3.5151871378804085	1.866274814172637	3.1898308765293217	2.3201672241993423	5.325242401780256	1.7458266536829572	0.9988149110611084	1.0107708046894692	0.595938842952545	2.4520864284826	4.290252704739055	3.9011110610623505	1.2870133530189494	2.2520486076217177	1.9088980412954613	3.6360008621533204	1.6629022850253554	1.9793239619226428	4.196262242747069	5.947579715028637	5.6882620834776505	8.616270288983493	7.682168922356535	4.800327174826875	3.8657936035044	0.8819549290200184	1.1074283784585885	0.5957124661767843	0.28230150926866016	1.9637457506676363	0.07916498204838263	-0.1737787583297528	0.09140941644160216	3.722521361722002	4.434894730417286	1.7307514585857358	2.862277726550839	-0.05464330555442748	-1.4936052117239234	-3.7990513025579227	-3.631639846376192	-2.3740623977058357	4.2274	11.197058030031133	0.2843664127154689	0.2599111257742276	0.24661685290870786	0.20910560860159028	0.0118354807333217	4.76536355631472E-4	4.765363556314726E-4	-20536.86247879944	0.0	-436.11497115603316
71260000	-20973.791030032477	-436.87620117768563	-20536.91482885479	4.112420121041278	2014.6218264543013	93.84942287005009	3.040674805735971	1.3496445313907444	2015.6935717696065	2017.3846020439516	0.2753326132757717	0.796712372399283	-0.06191604296825526	-2.431467864968279	-1.6156464835385422	2.8386593166679503	7.006752047369455	7.088297473273622	4.7893644986580695	2.332772943509177	3.7748679009478865	4.465946229487432	2.7913607292645426	1.2267625674495455	2.4460141771778625	2.1603275126428825	1.2398893089031717	2.219418639406102	0.6035615844548267	6.803258292878349	3.1119722509545595	2.804206850871574	2.0700197611285547	1.3179397777273556	1.7615082364263028	2.301664372390463	2.2197264618782073	1.578685582060094	3.13939264342745	5.773293731679038	6.604095849999976	6.187577711980834	2.3567706015865646	3.3844579490194473	3.2069532085602668	2.0224160981714387	-0.036437239950346374	1.7924951667672469	4.153110336226626	0.9972615448813752	1.4137155915054718	-0.835105057348498	1.3663618078750068	1.62366267237426	2.224993693305156	1.5765346497857526	-0.5036846368459735	-0.7601917508747256	-2.176152076600125	-3.7868322442987545	-4.772580916677122	-3.7366890485968436	4.2274	10.290897078404159	0.2883136039950407	0.2592939425530939	0.2508298290499762	0.20156262440188394	0.013323482285554248	6.283428975016574E-4	6.28342897501657E-4	-20536.91482885479	0.0	-434.9938454353877
71270000	-20987.370501727517	-454.98559057506355	-20532.384911152454	4.191068620629484	2014.543177954713	95.39731517803146	3.081734292756205	1.3855077025991969	2015.6525122825863	2017.3487388727433	0.43069155710251955	0.08118404048067959	0.4025972482629383	-1.3815127456867973	0.6910287021420597	2.047364048400525	5.486268458236981	5.257408406175024	4.938646463582103	3.296615395412311	3.247968001677108	2.74736058117888	2.8617063919749643	2.0714796776003963	1.157041795931672	1.9120420531337015	1.4497617028505758	2.4051652868320526	1.7388884220366725	2.801273521197975	2.506992751683023	2.69917078138608	1.8639603906423154	0.8001883481739895	1.556182800880256	1.3172950008713042	2.1168690160414405	3.3823480590830677	1.4488938524896777	2.3052528048304115	3.587361164465119	4.713679027635997	5.960976971615244	4.918435556872662	2.9623163918602864	1.0241748225382548	1.6924670456140278	0.2912124650093351	0.7468830476516661	0.5029216846050227	1.4206675622497829	1.0152034237259397	1.8979077753696298	-1.31666946895312	-0.5976341725226759	-0.18852428090837656	-1.3072122924186977	-1.6192261360346514	-2.0303215142679334	-2.4921038881884625	-2.613365601253749	-0.8495543395301632	4.2274	8.956102467573103	0.27765174994578884	0.2549682412290853	0.25986518845699386	0.20751482036812677	0.005090546960262584	5.842105193456061E-4	5.842105193456056E-4	-20532.384911152454	0.0	-452.9715228542332
71280000	-20958.991934949856	-430.65951826444314	-20528.332416685415	4.20193248520085	2014.5323140901417	89.64435430449093	3.0477356695060545	1.1972114139836763	2015.6865109058365	2017.5370351613587	1.318661197367495	0.18601085026055292	0.3437660646725943	1.2250142923485021	0.9280199526500583	1.465129370462105	3.3345601896664103	4.062832394976977	4.908353756377834	3.4583502173118545	2.7800399312243225	2.9743132156655725	2.6023731931278262	1.7187502040571507	2.2153117175014083	1.0616949717902557	1.2527356453545755	1.1401070069767292	2.4704244781312674	2.3209148640630626	3.273885637147501	2.47581869730699	1.7541319436917981	1.6674570228764554	1.605298325426709	2.06083503288134	3.313579391140965	2.979447897400597	2.7305781023807367	4.195303150360444	4.9864423069347055	4.339194871215988	4.402852913455899	2.7578609990672485	2.736396492987862	0.8369884221715649	0.9471203878173807	0.3159174916528247	1.8818684970630302	1.6040057924874631	1.6692717741761869	-0.4670112595234105	0.49525224131075557	-0.16670983932221597	0.5789775118821461	-0.0017704047769956377	-0.4237084455723883	-2.238122074133478	-2.7025776434343154	-2.232092597400144	-2.1821059351701333	-3.8110173497389854	4.2274	9.3339768796795	0.29338065702240135	0.24891338199135224	0.2516345258371306	0.2060714351491106	0.022314507754261016	5.463037238525898E-4	5.46303723852589E-4	-20528.332416685415	0.0	-427.42804747577895
71290000	-20984.465896214395	-460.4450201685968	-20524.020876045797	4.153996637651089	2014.5802499376914	93.97325382454154	3.185810541871635	1.4078684324220092	2015.5484360334708	2017.3263781429205	0.606860114764778	0.9540895492411791	0.2352821003135386	-1.1332673643012594	1.243903458411364	1.3806380319513971	4.308230317779641	3.6201262706047026	4.608578266215289	3.620631270673119	3.3400033359475843	2.2505073673518816	2.476983699616576	1.4211382945201148	1.5041342887258222	2.567982905110184	1.4848369243182282	2.2017197509764355	3.3176937420681964	2.163146113978307	1.7156735077260183	3.383484970994756	1.6283220499225515	2.3340924631455064	1.6876909313010613	3.3476470520625314	2.637519316746014	2.6318685535182484	3.0195085095886807	2.951039893527127	4.76706420715788	6.087857546866254	4.897078645935383	3.2939588170981566	3.116687480793647	2.5028145150035592	0.4709878107287168	1.310898958488902	1.3449358087328935	-0.055613671746087334	0.926468547866175	1.2179978068442519	1.300883601139688	-0.49498280863952165	-0.21362523240049675	-0.5914868892356661	1.6056446614079516	2.430319064509998	0.24121817282603364	-2.1465200230728008	-2.8967252614312864	-1.1280266407736947	4.2274	9.884528853226769	0.2920831018775472	0.2529001238278848	0.24759798848289405	0.2074187858116687	0.01557441493063623	5.373175083656695E-4	5.37317508365669E-4	-20524.020876045797	0.0	-457.9297827074999
71300000	-20965.717965874246	-444.50518988886245	-20521.212775985383	4.156172421216904	2014.5780741541255	91.47147481513785	3.20007493451711	1.1178997314673051	2015.5341716408254	2017.6163468438751	0.6776705803537055	1.4270184161353814	0.26295208546821963	-1.168293102714694	0.29992849175655695	4.689264974850249	4.957889566711814	4.627369825463062	2.8413425966228107	3.845400992916069	2.482963862044664	2.7580353709152203	3.2781614004455415	1.4168705906222583	0.7818498751060131	1.4244866218087362	2.5612711188408723	0.7882343442371581	2.640764266128623	2.4706551345647987	2.193992711277626	2.9469310276800496	1.7874641659632586	1.8686451813470146	1.6294551631229148	2.469795938533222	3.037720505443861	4.007242664259162	2.997317031381887	2.2601388176710833	3.5425625457669447	3.3485665018319657	2.9708933500524086	2.932474278808649	2.3258079734224366	1.714890732722829	0.783103998079279	0.4161836385048999	1.9044698747330715	1.0751903762859687	-0.864578381801725	0.25442300216921027	0.6481912704770181	-1.064656087465587	-2.6468229819891738	-3.484380719111305	-3.532744290022544	-2.832142919422883	-3.840191726953515	-3.1420646390110356	-2.1933568077445895	-3.066031197208091	4.2274	8.197963441034968	0.2785689535712302	0.2621499822051764	0.25459524546877427	0.20468581875481384	0.03265813739051831	5.807607963844604E-4	5.807607963844605E-4	-20521.212775985383	0.0	-442.12092397692555
71310000	-20967.995515014503	-447.3728868290502	-20520.622628185454	4.2550260073611375	2014.4792205679814	90.71088178910152	3.1080258647119106	1.1471239512065161	2015.6262207106306	2017.5871226241359	0.7096070115766911	0.1502195902111505	-0.6239877349591473	-1.3522975921556095	-0.34446561826008903	3.0808057452364888	4.345079887151161	3.1406880691066563	4.816768832601608	3.7881414985165147	2.480845324777728	1.4184569820905926	1.5511869927115178	1.5254002956349118	0.5772172679376484	1.573285435853041	1.8170509375807173	1.7987777333315715	1.4176436560469752	2.4675353159200952	3.470360655443842	2.8809954461403837	2.240903456989243	1.58012381131018	1.0407039511382803	1.8807122523466742	1.8005281019308246	2.0026383987569774	2.967341804779756	2.3938087644689596	4.30924652595363	4.934289326905257	4.529475283660178	2.9226097074264628	1.9300048813121313	2.9628440270136593	0.7008202745258114	0.6703055729365582	0.473371747447755	0.980165348457021	1.0858007035503605	-0.695670350765117	-0.9817189860809966	-0.550455719873511	-1.504618987110386	-1.6867236781956216	-3.254060519526733	-4.074143265517915	-3.045794548769746	-1.8027908303604558	-1.236944720513509	-2.0331810883718098	4.2274	9.475902637057104	0.28278335033535196	0.2537182386336107	0.2524085199864324	0.2110898910445996	0.03453072560125448	5.910867361773844E-4	5.910867361773846E-4	-20520.622628185454	0.0	-444.6714301149818
71320000	-20976.169810953914	-435.5570788013857	-20540.612732152527	4.10804187774571	2014.6262046975967	86.4949548724677	3.2417078794151872	1.1006343178570939	2015.4925386959274	2017.6336122574853	0.9326719931003081	0.6396865391200981	-0.2685270857488224	-0.5085796978258402	0.5557109995969112	2.1522835629804518	4.866382394957047	4.254637328445882	4.372548826780397	3.55345586441424	3.222088362938993	1.9279332401752924	1.563547513228773	2.3176991942182648	0.5903679534208702	0.8877553792270064	1.4322619362606783	1.596953797685079	1.883518537803285	2.7589481634553965	3.8498107334289404	3.5378099494372592	1.5950808536008418	2.1166488338562632	1.7138149233089062	0.8151833583250436	2.006826068492251	2.7708603701187617	5.082366822705984	4.188348868507205	3.506067300636347	3.0047909009099927	3.533590711034657	2.219895249060578	2.840793470440515	1.7646219019195652	2.063144757688146	1.0156170253941221	1.099263625775334	-0.07206380607958751	0.19798185064685642	-1.0009001199264764	-1.2649690977159005	-1.1450148079575544	-1.6544304573382127	-1.43059439654048	-2.3049840812624773	-0.7750743019359048	-2.855295715762283	-4.499612535839675	-4.219254958643212	-5.012066701567746	4.2274	8.722416747221974	0.29945776173783156	0.2528585921446381	0.24737693312660436	0.2003067129909206	0.023266168200828836	6.421464480311021E-4	6.421464480311027E-4	-20540.612732152527	0.0	-432.68458954939155
71330000	-20951.668098226153	-432.0795785575692	-20519.588519668585	4.117555770460118	2014.6166908048824	87.23798152651281	3.0940350155392116	1.044910612192056	2015.6402115598032	2017.6893359631504	1.3246133005127654	0.48934651850150945	-0.30601398306303995	0.392716315707083	1.2940216045787767	2.81543488040319	3.0563826954578435	3.928802342826053	4.852055042412029	3.9098847788013913	2.5910725958370175	1.8804099097697227	1.4564614791533255	1.2984093881196672	1.1416122124687615	1.2303212707140072	2.920556698882894	1.8921260543922689	1.2892623554295901	2.3850990326758312	4.1592945659842036	2.164621322476205	2.254839801585309	1.6135928226752467	3.3385958455917226	2.6190732103033723	2.2817596741424633	2.2297627127399484	2.0130817041901214	2.3287053711787014	4.185593741536651	5.179080699342333	3.175388398891805	3.0297388067778805	1.9984634830961459	1.8701815872965262	1.131955554666443	1.074824928366856	1.944440460814485	0.27374441262970994	0.4838901589616448	-0.9841004399441394	-0.6828867792849537	-0.3901760580908127	0.3541676908997631	-1.1021339375409025	-1.486001798259061	-2.863085047781391	-3.3200458208195616	-3.398461009283156	-4.773417305382937	-5.033382355548348	4.2274	9.326893800391698	0.2854525708303918	0.25544898420572015	0.2504042858592567	0.208694159104626	0.06766497121610413	5.913209147385291E-4	5.913209147385282E-4	-20519.588519668585	0.0	-428.6984504283756
71340000	-20947.09748831496	-430.42358537431284	-20516.67390294065	4.210031204934039	2014.5242153704085	87.06906066308149	3.0853060090176143	0.9629767497871972	2015.6489405663249	2017.7712698255552	1.0840632186825117	1.2946689696331954	-0.6921118329594476	-0.7959254708349273	1.7689982144794465	2.705213818110425	2.5777585236512826	2.8977779590099138	3.4608679927228883	2.6805034432496444	2.1993086417621006	2.6463627506759146	2.585246794769753	2.2342177223837383	2.023780427723492	1.497986071347888	1.1232554018610577	2.022482201069983	2.4800765908723745	2.309130401583255	3.11603427883771	3.1481306709795884	2.267026534739946	1.8493536239527988	2.431087094126255	1.831653848776633	1.2814519063734213	2.9250031103632304	2.302545102067847	2.558427394934821	3.7144397711576627	3.1541041925649305	3.0355835790811034	1.7923110287181263	0.8167553310819445	1.1674195162058862	1.0561055149270402	0.23588176093915214	0.7858756287127655	0.701311454099011	0.2324338056403915	0.6987140498875489	0.20837843978361187	-0.6928639517832846	-0.5142721530944696	-0.9386464742871604	-1.1974001226799715	-1.9034080238074502	-2.8672701472807858	-2.63562528029769	-1.476279130240199	-0.11442000183809498	4.2274	7.674218641698327	0.2841863119492093	0.2600070042767339	0.24998800615489394	0.20581867761915762	0.041701236746241904	6.112836323680544E-4	6.112836323680546E-4	-20516.67390294065	0.0	-427.6123781031327
71350000	-20971.641314919336	-444.5369914092542	-20527.10432351008	4.173840041081386	2014.5604065342611	85.27673463959762	3.091425981655084	1.3173754854691633	2015.6428205936875	2017.4168710898732	2.0416358355628987	-0.6875978702336545	-1.163074122702506	0.23893524587645387	0.16510166457806688	1.352592447880234	2.954550262124593	3.9671006926683576	3.249013262099596	3.823600569550238	2.4846892733999306	2.0068561097975177	2.3069385458366516	2.201643970175501	1.838648289627801	1.7772095921092395	0.776720743446566	0.9538757825799089	2.3682189533685776	3.0612633665422413	1.8154638453063412	2.57924083538365	1.8992120242389285	2.703578251285562	1.293365859671036	1.7494713692426973	1.0341404654722697	1.8608472049643057	2.8948802341574833	4.084270679148602	3.519448784310006	3.1867229380770157	2.2932996913456876	2.0319667578400593	1.3721648170577379	0.047692805226384416	0.09464957374505101	1.568548913555964	2.097626003741614	1.864958198325261	2.4819007374606223	1.03058964476416	0.3982382815154229	-1.17518223101441	-0.8693495904713852	-0.9793985230456457	-1.6034911992160383	-2.9000993438640936	-3.0129953140832306	-2.339245068640872	-1.8455151112755854	-1.9987521080412325	4.2274	11.139343057650372	0.28621636787735494	0.2543961164336981	0.2611151468783859	0.19827236881055593	0.05119493198993212	6.300189184280021E-4	6.300189184280019E-4	-20527.10432351008	0.0	-440.38288907856577
71360000	-20944.713941150418	-401.5605176781435	-20543.153423472275	4.15718279892011	2014.5770637764224	80.10297524125983	3.0916475061055486	1.1501723464819857	2015.642599069237	2017.5840742288606	1.0956459298763543	-0.19290957065512115	-0.8897501301511186	0.044607190068818414	0.5249699358745484	1.5159553948699098	2.5828113898454492	3.943430861956429	3.1874665311683126	2.6041938658410078	2.9154482792570704	1.5424416948438497	1.4096497040888898	2.39498514699371	1.715607818253012	1.6990477583470287	1.6402992445222322	3.3612989469283043	2.972068119284931	2.4630101927451773	1.309317934206083	2.6130021102594223	1.150328240221566	2.685494143815526	3.185939471962541	3.2934177802138285	2.3232366752844316	2.426085081300782	2.4652720489658355	2.066448387989287	2.4913675262617008	3.5709743896513464	4.010046636777678	2.9951974054397636	1.0674563500051373	0.8169904441343243	0.6111542760560675	1.1362644088270821	2.1124066477604355	0.8240463651151317	1.0306537745913253	0.9151150405645565	0.4759031533458452	-1.1161063814093959	-0.3230743728126849	-0.5902144376232359	-2.0411369714112118	-3.8115212641572	-3.1699296385263103	-2.9312190077190916	-3.3974378597328005	-3.6648640888898902	4.2274	11.388351695714814	0.2868401793781319	0.26272619334980746	0.24400465520470044	0.2064289720673551	0.04424431968372918	6.922158941316252E-4	6.922158941316259E-4	-20543.153423472275	0.0	-397.92073538675845
71370000	-20966.650446374544	-435.7973645970235	-20530.85308177752	4.1100289460051815	2014.6242176293372	83.4884737541743	3.1955123896961792	1.2414771950985184	2015.5387341856463	2017.492769380244	0.45258942743500813	0.9223720605839583	-1.1104442101426417	-0.34402412954925066	0.10286830065703811	1.5339930784524909	2.5468754455749543	3.4126610751118895	4.356614799859406	3.93877227106612	1.4818252861724952	1.5887668982783538	1.0577398041903145	0.8490497554974642	1.9961502953810382	1.6892694583352679	1.31279956909921	2.5332740040343538	2.796002418031506	3.0779399469403783	3.332866187979991	2.205700175590385	1.6644687181354514	1.44412452832022	3.349542249054643	2.780465521600197	3.076361275082558	2.951749140126242	1.4815433073608242	2.9362873247258894	4.342023835429397	4.56296761705825	4.96127447471841	1.3556932184950403	1.3368269765733523	1.2610912122755544	1.525013315744551	0.3161512480576301	-0.28420770491991953	-0.6576913342638566	0.9307470608864548	0.560845313639372	-0.658496500206304	-1.4497340487528847	-1.248403194488099	-3.3334222156137683	-2.50512084050645	-1.6649715572301298	-3.2939492744198935	-3.6828788578405813	-1.4787703655386384	-3.4648520911156515	4.2274	10.29665472143519	0.28280334151683384	0.25753730834422345	0.25792766573434456	0.2017316844045931	0.05568453084173974	6.686515261749869E-4	6.686515261749872E-4	-20530.85308177752	0.0	-433.2461299210513
71380000	-20962.149893419202	-436.1666563364562	-20525.983237082746	4.1307227103925905	2014.60352386495	86.17727584996923	3.0981915555991355	1.1827427559409078	2015.6360550197433	2017.5515038194017	1.7005431940836169	-0.3306877440425937	-0.5171756226579522	1.2848996200546636	1.1480401766810975	1.7650039348543853	2.615892914736177	3.5394016553950527	3.5376929099705903	2.6301567418907497	2.1686881505792726	1.765237601742152	2.2893582122744434	1.510111600510063	0.4691322377667684	1.17766133701418	2.2373846881782864	2.860159811073188	2.862489211217074	2.9617544209798963	2.875764149366505	3.03586532287166	2.6808024650413156	2.1402431266642803	2.0026297673633047	1.1439379320388687	1.343860352416808	0.9588796469008455	2.168496247386495	3.8224869883966184	3.8504912641734803	3.3586175385468104	3.6396785231690743	1.8839515650342447	1.8296901278957602	1.865974294878181	1.4852596712228212	0.36096822839834103	0.8589031399004341	1.1129684384859366	0.22745705298317762	-0.29553372693542734	0.404662771776376	-0.6191037917184289	-0.09826361676099801	-0.7881193397186792	-1.6442301196364582	-1.6719521299606601	-2.7089682697217423	-2.9942625742057807	-1.675679517957565	-0.47530269277771264	4.2274	9.864296433154221	0.28650404110198474	0.2477620808702274	0.26057934264961397	0.20515453537816872	0.05030010047102909	6.128750814187029E-4	6.12875081418703E-4	-20525.983237082746	0.0	-432.44382982242524
71390000	-20971.68595471398	-449.7726415549988	-20521.91331315898	4.172534948663399	2014.561711626679	94.30739694829887	3.1437526422418673	1.369598844485891	2015.5904939331006	2017.3646477308566	0.48935303082392706	0.9255600972258113	0.4149350741505371	-1.3999878275172697	-0.3641967413223578	2.001689778066385	3.687346055882162	4.4002229923263405	3.502453781469301	2.4591289641288947	3.0895388685440532	2.7059925350778076	3.571810605426912	1.3547494911379543	2.2884351191564996	2.6280396034018856	0.6266322100492129	0.9311128587091808	3.2733682807521154	4.041595985144102	3.131986343828751	2.7489708447491576	3.7085361602995572	1.6139892031965526	1.384763232075612	1.0789064554425178	2.714760177903874	2.300006217513223	4.496535039456937	4.531974958106781	5.974441098291378	4.631272128658859	3.9728661196707704	2.1902556556054873	2.620888882645515	1.498709967810939	1.3905886613763585	1.2233260370077743	1.3909037338920034	1.3777803612579447	1.0324919359603943	0.5455381599816648	1.2639755176149312	0.40807228149942165	0.3322780957062122	1.3494298983854474	-0.4940577125539194	-0.550730270601057	-2.672218873840337	-2.7503437753484974	-4.264967759765326	-0.6756823958117626	4.2274	10.039527146766432	0.28463929504412777	0.2591103516468824	0.2516687024162839	0.20458165089270078	0.01574628292943715	6.116385625686543E-4	6.116385625686541E-4	-20521.91331315898	0.0	-447.3734947073133
71400000	-20951.213419778545	-434.6521997089469	-20516.561220069598	4.124043248750184	2014.6102033265922	94.83580181422536	3.141094067942879	1.459337448587935	2015.5931525073995	2017.2749091267544	0.6491795609630309	0.5500463966491491	-0.8255684520578264	1.8694453239406281	1.2157263847198596	2.977890446166926	3.455183873525234	3.3458177338801747	3.097409140293149	2.782464907217478	3.5038057987942466	3.852005623433746	2.7965751749851955	2.3887070486570465	1.4354930986432408	1.937355852737579	1.346546869525788	2.1967871130882406	1.4892590612294283	2.9755409211063952	2.9227718087865213	3.0301937429773993	3.981717937283707	2.0588912001126163	2.7260725435363513	1.505537367593186	0.9889903717801387	2.8137517259213576	5.1755400825549	6.880603165426266	5.98427481350652	5.994057022142748	4.316209078153871	3.842556753767644	2.411353245054562	0.7741146041788542	0.9389609372101878	1.1613699221158926	1.5385202524505237	1.35782012700084	1.3064029159908115	-0.1837362776672997	0.06535666567257775	1.519300473965162	2.966738912315939	0.7425044371509021	-0.928122255113314	-3.04975896429368	-3.756844790416537	-3.0406269044385326	-3.4461047622438294	-3.7211971437028515	4.2274	10.483362971752	0.2843423303886641	0.25821536747284346	0.24811695921008137	0.20932534292840593	0.014149348691279293	5.791232227522119E-4	5.791232227522119E-4	-20516.561220069598	0.0	-431.9265805360199
71410000	-20934.317634472645	-407.84452754897256	-20526.473106923673	4.143400029518843	2014.5908465458235	90.27839195284099	3.1018600546847117	1.4467362216264574	2015.6323865206577	2017.287510353716	0.7595390894210045	0.15517958085993727	-1.0015474493793426	-1.1046934435088438	1.130471498246954	2.8959321967354157	5.122040162973865	5.299657419034851	3.236405165873271	3.479287922810062	3.0953263912931734	3.1050564948888515	1.1268996607281818	0.9975994214774946	1.7727061301647595	1.3563074652967413	1.4017028127624425	1.6644325714639177	2.4598576470148754	2.958620745118741	3.4686933232974626	2.27689006200085	1.3606562517597554	2.5300813114324945	1.1707618564524669	2.630683732428098	1.2332032184879869	2.625003973353584	3.065915429222535	2.833729044095923	4.710073834929024	5.696065369856284	5.198899124214925	4.813738951032164	2.9237840337574514	-0.1454684936735957	1.7661302066784246	1.540792067680023	1.312464241439014	0.7513410738127551	1.2053239714294686	-0.6302961544946458	0.278935961030973	-0.059460739456704936	-0.36227630370675656	-0.6040132654839496	-1.5468487619017988	-1.0596276188061347	-0.8015723978743964	-2.4361606041199377	-2.949876997106371	-2.595731105052101	4.2274	8.526227830401334	0.2887424358497027	0.26592035242565126	0.2466402617433969	0.19869694998124396	0.023665255854521866	5.56907674291664E-4	5.569076742916633E-4	-20526.473106923673	0.0	-405.31398852235
71420000	-20961.184525071887	-435.6081127277009	-20525.576412344188	4.171928272173246	2014.5623183031691	92.94923774073126	3.117845983537767	1.2950164929791634	2015.6164005918047	2017.4392300823633	0.8779634436842577	0.005588087543037246	-0.3803146820893024	-0.3151084102781564	0.6668911059223337	1.3703943247918164	2.4009163950042614	3.361698560346998	3.562599806133452	3.7017759959151992	2.3471620308527643	2.9799411776310656	2.595697905106758	2.274900870023658	0.9721131425295669	2.02167046355071	0.9833816885176467	2.5334860343485532	1.6709065023948817	2.4386156648168367	2.7475677935867457	4.073214184636671	3.609410160003894	2.7602440759363494	2.191740317800789	2.7685102929694865	1.8747748580272177	2.527112930381537	2.617431693539146	3.682067593112941	5.091938740671007	3.2505099908472923	3.7718469265864902	4.449585590468834	2.4703494956886933	0.6203693797169981	0.2703989866508648	1.2968548314731025	1.7217701233257898	1.9508993175051363	1.3844209658796027	1.1294304017331516	-0.3574880647695034	-0.6744970063121993	-0.44637025609480907	-1.0738573433970737	-2.1177334023301335	-1.9633273947996557	-3.6149521301358147	-3.53040132069983	-3.3126127694757623	-4.4000421667796665	4.2274	9.590194523422682	0.28078556095772417	0.2595353316489302	0.2540615436312811	0.20561756376205922	0.01058549123553624	5.943651954913098E-4	5.943651954913098E-4	-20525.576412344188	0.0	-432.7278751802171
71430000	-20939.479408989333	-403.0030963885409	-20536.476312600793	4.306210465303955	2014.4280361100384	90.36989151476145	3.1076756480343217	1.3273800029856047	2015.6265709273082	2017.4068665723569	0.5218036878526735	0.6134369948986791	-1.0938318839221703	-2.094869926859685	-0.7236419462830523	0.4179470206118949	2.5988775506345605	5.094866417103427	5.225321146937532	4.31798739532086	3.016735555144241	4.496018082472026	4.130009525604687	1.1947135210025395	1.435860138370625	0.9737217986477396	1.1717495089731862	1.573600435813947	1.637364022308514	3.495707256373734	3.4277920660844954	2.748684407421291	2.1150613225292463	1.2385527760113668	0.8576899333604147	2.616112400619309	1.6555732939363543	3.183808988869849	2.6076345629314437	2.020544007912685	3.450866322252394	3.845869447174547	3.4811576333096452	4.75865480301965	1.7481520282853857	0.7307627827721561	0.15718061225606997	1.2854113889081071	3.4040215792099664	2.7775872832075175	-0.34027464592443757	-0.059311543924349674	1.6996792667140053	-0.17511668344489517	0.7926681289362105	-0.04393809219328171	-1.330022780943838	-1.9005111882257584	0.406907913091366	-0.17941931399604338	-1.458558695741031	-3.5116159171468806	4.2274	8.768684866801923	0.2875009191304594	0.2570245324804136	0.25170684350185657	0.2037677048872651	0.0031417550349275235	6.402996435129864E-4	6.402996435129869E-4	-20536.476312600793	0.0	-400.7632323567347
71440000	-20951.80689289241	-417.33913307444976	-20534.467759817962	4.2416210161673416	2014.4926255591752	95.83395171439336	3.228730507902111	1.3572235998043316	2015.5055160674403	2017.3770229755382	0.5430867137401819	-0.5981071552638846	-1.055198082407406	-2.41416310859153	-0.2032388664700795	1.0242669108352405	2.567355038237867	4.47876451143839	5.017667364145746	3.185392039694297	2.8377486688731595	2.628799318713811	2.9936666687179616	1.1910217610406488	1.4890875383422515	1.163332481969856	0.7779544044109091	1.8171388221955507	1.5925372996520553	3.408182065162268	3.3665136651450642	2.0402088786239108	1.8577231699172414	2.027979094553025	1.4137886333466123	3.8206012436295316	2.2060202032676197	3.871670495123129	2.7472470141898477	4.965779684224206	4.702886556847373	5.483597735434777	7.017466679317519	7.992911270163036	3.30605825639267	0.10896985175068256	1.2052589963597793	1.8175616454889953	0.7314450731679175	1.3550166669445725	1.4269417687546175	1.078616642537598	0.7869634046992205	1.531358939510809	0.025608474357824818	1.207430730784889	-0.5440677012150665	-1.5457187923774112	-1.2601626334280511	-1.8693478698410801	-1.3511192809101638	-3.4021236537108193	4.2274	11.20913134800458	0.2832027268284389	0.2507386626476449	0.2543268391247325	0.21173177139917843	0.020809280099247165	5.898781769477242E-4	5.898781769477241E-4	-20534.467759817962	0.0	-414.64678836455266
71450000	-20956.159279578413	-417.74281992049663	-20538.416459657918	4.10684928097514	2014.6273972943673	90.86011707200076	3.3590892117185014	1.2464444969682902	2015.3751573636239	2017.4878020783742	0.8258244443195008	-0.8910832693938232	-1.696204870639201	-0.9289352610837144	1.3011982833864617	1.5900442814688565	2.8142826281179607	3.184177061865353	2.9983137533774604	3.5291129345536367	2.8064734577484796	2.4741257821185725	2.7832415168990203	1.6427843230053147	0.7810333867856465	1.7001334768551797	2.0326993380272755	2.400340086305606	2.1370002435507547	3.9666218792223753	3.1298502852388927	1.8845963197528413	1.8676254672051167	1.029057605408538	1.2423458429567922	2.756936035854041	3.0053769860959063	2.9188808607473145	3.4969598437951643	4.661852173467122	4.4587671165290255	4.423994230031086	3.7104643891837465	3.9162632159303628	2.8347235245770857	0.6151964018809525	0.511936941665966	1.6576268080723784	2.097084691429196	2.330350837761252	0.9773494251672157	-0.42934356347370156	0.6846985814976101	-0.5634961177042743	0.9551137682021642	2.3879276330711887	1.9334433245666955	0.7391503795544456	-1.202338537531938	-2.7632673654526188	-1.762306655042902	-3.524706993904978	4.2274	9.355490777395072	0.2892195917485731	0.2542852771495668	0.2480642832201199	0.2084308478817349	0.009650884162966491	6.52366328559094E-4	6.523663285590944E-4	-20538.416459657918	0.0	-414.90828844122126
71460000	-20978.09615336464	-440.90088430808385	-20537.195269056556	4.136901187983479	2014.597345387359	90.04966593424686	3.2450438979219483	1.3056839656792367	2015.4892026774205	2017.4285626096632	1.425220847954101	-1.2317587429000698	-0.1708443691949404	-0.2275258696107975	-0.4143968502079163	1.0722383906870923	2.0733043989782343	3.3482276927551347	3.4048890738099584	2.675539960354341	2.5506923731180944	1.9563113634818623	2.0101448697311937	1.681179063675701	2.452529897652499	0.888813076106653	1.4912829218849384	1.9073076450233266	2.7590082805930254	2.138076915186735	2.7603258599268146	3.236174612729966	3.18908598235097	2.316075721665367	3.1121961519692984	3.405196848918789	3.5335580364317303	3.7727470940186887	2.3295482603498003	1.9041702520807116	2.797012170509057	3.7906219763737234	3.4040051867794414	3.7424295759714625	2.3868077428872696	1.0989389959940987	0.6853452273392514	2.121985920720717	1.4366510480978563	1.1890672742233344	0.7034315349152414	0.8121428135460635	0.26659380316629994	0.1743899851404737	-0.730676709168769	-1.2988810660592933	-3.0017048591298154	-2.912214378820874	-3.8831817644149726	-3.1291170869413225	-3.981345595679826	-3.7570935929453264	4.2274	8.340954046443855	0.2865659009446956	0.25252354318563613	0.2551630069780438	0.20574754889161906	0.009865070978890673	5.818770338985892E-4	5.818770338985896E-4	-20537.195269056556	0.0	-437.7811078726466
71470000	-20973.830440072747	-428.848786203884	-20544.98165386886	4.285170579369043	2014.4490759959733	85.85546065198362	3.0511241701699006	1.3993033521827047	2015.6831224051725	2017.3349432231598	1.14200462686982	-0.9290740811026045	-1.4456894938943001	-1.8087206536004994	0.45090353539426486	1.522362099017578	2.702584507095814	2.829903908116921	3.940872441962539	3.6495277093006675	2.6911499884604537	2.0191213801635857	1.608040391813863	1.7725274793012236	2.2769103223788565	1.6205649762552854	1.9633382714548904	1.7284482157248688	1.9068026690365567	2.419486321067531	1.3538094120177695	2.435612757144874	2.770509274630945	2.9585652591377953	4.05357290742352	3.0366959456598885	1.2498010894751197	2.581989642309734	2.8722984161467977	4.379675654712798	4.369985876150526	4.4468511191974835	4.492487034775926	3.5013162248573413	1.8738762163660931	0.8014934307722902	0.18213240077721998	0.450555409284123	1.8719303928856301	1.1512692020067274	-0.3009023160930989	-0.053369681935700526	0.2594418404882029	-0.9182296393227961	-0.6556478183212332	-1.7885985784074376	-1.2116573132647	-1.0057201510379672	-2.45784862294015	-2.0924104868397055	-2.748946531502726	-2.3821284675891405	4.2274	10.334487420859027	0.2865655387657826	0.2590115864688266	0.24426660228922153	0.21015627247616384	0.025067362164792713	5.901278770862075E-4	5.901278770862069E-4	-20544.98165386886	0.0	-425.50826820791906
71480000	-20951.198260515335	-418.4338905430546	-20532.76436997228	4.159307432071174	2014.5749391432712	84.71293298431652	3.0279131386649922	1.020416132329312	2015.7063334366774	2017.7138304430132	1.1620636343872004	-0.651583329382974	-1.2585184042313615	-0.8409022849205412	0.3191478777878899	0.9563770323223953	2.437253102701899	3.2273393757351494	3.5044856155151436	3.7724789952766047	2.2173745497911335	2.0282337726085617	1.8111126404619868	3.1294027215551914	3.2439808648108865	0.6625605739211422	1.4222556363363865	2.1164550637019492	2.427858844779845	2.489625308617634	2.3488081106262686	2.251113494362436	2.5670770841797133	2.5961974705980326	2.0033673351660033	2.120181034011283	2.595964028300034	2.917589888129534	4.573247772545818	4.831289540964355	3.330027019126883	4.644618025256425	2.9046060158335125	3.0042514758782324	1.4422905038089993	0.392079006688698	1.1036830250263572	0.21580258429061305	-0.2300920377805528	0.922970334376165	0.6672832277995225	0.1167378603438726	0.05889590254629151	-1.0423013701127999	-1.661277770660669	-2.0250574100853713	-1.8079952937160688	-2.357063439185187	-3.1255260641565465	-2.3747350843399424	-3.8953735068804836	-5.117464878294278	4.2274	11.058177120403764	0.28943290228909196	0.256903690014923	0.2521444653619572	0.20151894233402237	0.003942702200112313	6.21317358354575E-4	6.213173583545764E-4	-20532.76436997228	0.0	-414.9567897916471
71490000	-20967.928389001252	-417.1564221086071	-20550.771966892644	4.144968331247427	2014.589278244095	84.95800523940028	2.9754524548849846	1.0375572788898992	2015.7587941204574	2017.6966892964526	1.8823442486046673	0.3152337684797465	1.0670001840776977	0.6871137782513483	1.2760154712552245	1.206119095886305	2.6836952691698555	3.6160752809553034	3.4809371787082855	2.8534511165801257	2.4129065755714185	1.5602455932431671	2.085941320725267	1.6538124468897766	1.4412177071465333	1.226587692170169	1.233443091785916	2.524941484619894	2.728739114697974	2.6962826544882996	2.386438583584254	2.30691768499979	2.1691446988709893	1.5270515722082247	0.9056197225807519	1.6847295603510397	1.671436973747448	2.3905569673051934	2.945859594700018	3.3097485204998707	3.9433711214767158	3.2037223275367337	3.087124479054446	2.2772371226223287	2.2071687502007693	0.7201629005555756	0.6914563292412049	0.662229776047786	0.14765994271159733	-0.073686400154718	1.099097175204697	0.6182639398753497	0.5985904277078091	0.2522851500138074	0.62386689464286	-0.7209172687994486	-1.1953294362982478	-0.7938999834523718	-1.1896283278968036	-0.7616581903441257	-1.355622612623562	-1.2805963555331215	4.2274	9.558082529268836	0.2893069597577506	0.25673443489413855	0.2455669463191752	0.20839165902893028	0.07213220793226895	6.640258855017774E-4	6.640258855017776E-4	-20550.771966892644	0.0	-413.2947075396994
71500000	-20948.282046440272	-424.91655624579494	-20523.365490194476	4.1818891671157665	2014.5523574082267	89.60837557239353	3.023951859555891	1.0900683006544685	2015.7102947157866	2017.644178274688	0.9957219127783348	-0.4765704387939137	0.8413639329957048	-0.26723446172910253	-0.34579090262249657	1.4906872901481405	3.582523114298789	3.241446143919597	3.409699145923428	3.008265691238053	2.17216060288752	3.5605909307447603	3.141970152662507	1.465135740612458	2.1277959757224147	1.7313509122512336	1.4034470390417808	2.2744262255548646	2.8785377947602124	2.5116245566269306	2.8697346430619564	3.1297274648030515	1.3385401404863133	1.6091081178568685	2.3009307768988037	3.143535192815868	3.3215682090602416	3.1720312835973807	2.1528004023677836	2.303593331183448	2.70127880131575	2.7200708724542326	4.480837589881363	4.685138119107682	3.120135488801344	1.0563509560424618	0.5185703500374573	1.130629754474286	0.9434182324678818	-0.7240237193669414	-0.4511285654996959	0.1022574070621218	-0.14009093767146735	0.025443123042079963	-0.67230836508794	0.4699485756400146	0.3885448488531925	-0.5962743021148667	-0.8548172335081053	-0.8298176073835664	-3.2259735030850534	-2.6850632407564503	4.2274	9.37736036326518	0.28853790449882777	0.2501176463659448	0.25272082947368746	0.20862361966153442	0.027588600284229613	6.093180244813078E-4	6.093180244813077E-4	-20523.365490194476	0.0	-421.8867680103006
71510000	-20980.60709122068	-435.9868068625369	-20544.620284358145	4.148891183177396	2014.5853553921652	94.14193472175548	3.012330354243138	1.0571951958109298	2015.7219162210993	2017.6770513795316	0.9486227981800603	0.8501203411518199	-0.6264525741879493	-0.5185337090456105	-0.4303852614862986	2.033164303863641	3.5013466434128158	3.817068119470229	4.179890187008589	4.749011841464568	4.7332675886008655	3.217013528613891	1.571917766653934	1.5287656918483152	1.1338891019978927	2.6318476934321406	1.6839668048297958	1.3487669657958314	2.6443444807928773	4.003009298099057	2.420343588375647	2.570082586179515	1.9215471118251963	2.1191452928235535	2.50366220167583	2.60353545467548	2.2450342365798086	3.819073190532823	4.239084368776679	3.1730560423968894	5.325266898568871	5.880701157103467	5.897699452327313	5.807072004323357	2.3109120668973	0.7620509439634464	0.6033664924190429	1.6442000109260344	0.5533411650008357	1.457379462227644	-0.11567152915263534	1.3088701535538267	0.23875525357122573	1.998041025235924	2.6268703656956895	1.3337284073516065	1.069079847461433	-0.22207682699669917	0.5703454207527774	-1.7446199506758657	-2.5253503687936463	0.584027574184411	4.2274	8.730675517416264	0.2832292912650845	0.2568669303943089	0.2545626014528499	0.20534117688775105	0.01386458676839266	6.389252823216569E-4	6.389252823216569E-4	-20544.620284358145	0.0	-433.1547772038986
71520000	-20971.687563315194	-449.35234022363505	-20522.33522309156	4.3570492692542935	2014.3771973060882	96.59605134092338	3.3147811073340705	1.0725769069912396	2015.4194654680084	2017.6616696683511	0.7710685542459544	0.3316858524843095	-1.194795216599437	0.24155610814510897	2.436691883014822	2.121752941948901	3.5655947614394297	5.51920007479481	4.3517800528368085	3.8761162316241444	4.491342109607996	3.5885505605752224	1.9102764151915976	0.9695562526767321	1.6051863405476916	0.834035789010377	1.0218356225326666	1.5903767613829998	2.7707305515776204	3.845806180900874	2.946246032341336	2.6944138588052335	3.534414130346468	1.0803445139702024	3.770954745894638	3.4560792340494686	3.2683309374096456	2.266210769854771	3.380465045723727	3.313396873111678	4.592762346316015	5.129566979442094	5.130403192424907	2.1466178986960816	2.5473763315665257	1.4427058762191882	1.0933403147881928	1.9285799316945855	0.4076910862689631	1.2979381281335631	1.9142650289652825	0.46515776318815616	1.0103628112989573	-0.9016255614853135	-0.5677940622286248	-0.8907252083785697	0.17270875415427978	0.16728639109935514	-0.41036329042088615	0.4604352104081437	0.7563221123187569	-2.090839025940055	4.2274	10.469192316205188	0.2861694667306293	0.2529870166404091	0.25153782125001983	0.20930569537893598	0.05338971132470486	5.827273338277824E-4	5.827273338277823E-4	-20522.33522309156	0.0	-446.38346896534665
71530000	-20972.882378112598	-438.17600996151907	-20534.706368151077	4.260768502198276	2014.4734780731442	97.48819577516477	3.1916734975133525	1.2149429725202499	2015.542573077829	2017.5193036028222	0.316830022855121	0.9658202907871345	-2.504236139616286	-2.034110380426622	-0.19442042623192335	0.9474575172472499	2.834128903337512	5.04043671110868	5.031939748783245	2.6299550325655137	3.3198219234622615	6.132380534595628	2.0258141916666923	2.4134436112188635	1.7032026728052219	0.4059285193335223	2.1188594563472063	1.4077321395597264	2.1463126899145437	2.7184430592151174	4.071277130464818	2.873125624905639	3.155157909052599	1.82718277178761	2.1242876633444916	1.4056506117498604	2.705435151334499	1.5280888083490671	3.0392505815492523	4.618352860034016	6.375584141647989	4.3709587007199335	3.3891571409196155	2.8621196436179415	2.7080334944470885	1.626120057890684	1.3785419948427375	2.651953900480864	-0.37636742672462087	2.4984480861055616	1.408327307425994	0.7998374587055155	0.3231071915875151	1.8071265763973854	0.5597415582556282	1.771453487222872	1.7936463811797387	0.933648078117712	-0.22078631878570687	-1.4563748487248334	-1.9296761456864995	-3.192527002819493	4.2274	12.410868539332519	0.28779973923800783	0.25152743495244534	0.253126771592382	0.20754605421715916	0.01620701273446623	5.132238415552991E-4	5.132238415552998E-4	-20534.706368151077	0.0	-435.91861152632873
71540000	-20956.688819123076	-425.7981125051883	-20530.890706617887	4.271632956493234	2014.4626136188492	93.638721723692	3.168951686219462	0.9350411077946371	2015.565294889123	2017.7992054675478	0.39088376087344545	0.4391425126347257	-0.041768557212371785	-1.1307494006219792	1.7756465349001715	2.887206186577112	4.058594802811178	5.058881795094861	3.6810851255058235	2.6158246207629086	4.649147919705781	3.6986032106557185	2.7296993332893824	1.9489805897825527	1.3096058420210237	2.3539367060924694	1.6418410516457662	1.0693659201435095	1.7600372329142862	1.4435187959078593	2.1450046544096537	4.102003851417891	2.8445853475687852	3.5574933151324095	0.8153755223016868	2.5517232568928536	2.5032937871977703	3.918600591867428	5.488239750704983	4.313825636986704	4.589939174322891	4.811983991626428	5.029444375998402	1.898898844612865	2.364700186900779	2.1581694875696567	4.001443119700648	1.9842529065652648	-0.8679201488580459	1.0074202774623733	0.003023389469506088	-0.6141897891285725	0.1433352204233087	1.7152027490148374	2.1263007921668367	0.30750218237845833	-1.3202328449126188	0.6130520454150361	-0.3826695372431444	-0.10488309017940395	-1.5669104835207612	-2.1295272543379036	4.2274	10.093624321675897	0.28331317269740536	0.25616258489182026	0.25669166258697507	0.20383257982379369	0.04420761605073554	5.703801824784059E-4	5.703801824784063E-4	-20530.890706617887	0.0	-423.5923476998587
71550000	-20984.152612295842	-444.3371939129314	-20539.81541838291	4.21356344793588	2014.5206831274065	96.94440602485818	3.1692489205481076	1.2998124920462708	2015.5649976547943	2017.4344340832963	0.44068185995601417	-0.023839156199740946	-1.1671106452646223	-1.2107283998532847	4.223190166306222	2.7105127012749466	3.4904751955432665	5.349250402896845	4.087461528192661	3.197848279656262	3.611461335035634	3.435859868909802	4.3971890304284065	2.1011192839905726	2.583377186440871	1.3825266507577978	0.3024978191798179	3.083694089196067	2.0015785382836735	2.3165889662058508	3.4248828627914314	3.653985694532732	2.877904316144551	2.743699878709627	3.2355494182292723	2.79492789333657	2.8804631079473504	1.1437526408389724	3.977362604363429	3.208336185043662	3.1631376263713777	4.72978568798949	3.449027764594129	3.9161834538006226	1.4646574797534129	2.1693182393444492	2.109064376321275	1.86151609841875	0.35966395011290986	1.5373499997878264	2.1914750033190176	2.3838964207932345	-0.32876839786850764	-0.0864662485201941	-0.6938167484580811	0.1644710801221616	0.58776906830313	0.17520017771271873	-0.9505986829948776	-0.514821852818147	-2.4928266495927502	-2.343694718039802	4.2274	10.704285501148847	0.2777691006571009	0.26147592177786655	0.2530438084205717	0.20771116914445525	0.0631787553477804	5.544198306662118E-4	5.544198306662114E-4	-20539.81541838291	0.0	-441.8956793283603
71560000	-20954.535987899802	-428.4722542736765	-20526.063733626124	4.150560380907741	2014.5836861944347	95.62223385727665	3.1838815569365853	1.144300190624853	2015.550365018406	2017.5899463847177	0.7730955888404217	-0.6061834510250871	-1.5892932312198258	-0.816050853364003	2.499748109588932	4.327458900351429	5.128232128434244	4.9759118876208674	3.284171892971786	3.390610748761001	1.5448883118743129	3.2674687464158025	4.19557031534185	2.6505360162177207	1.2241966017860355	0.6552950990377315	2.2053479206670046	2.132157474524087	1.7221408027353633	3.1325104648411575	3.3773603530893967	3.7240641553461984	1.371758808005598	2.9791017224592196	2.8752196224359476	1.5891692794423267	0.8492616941266925	1.1165565840593903	2.1993024740581317	3.920025185704355	5.538534432163418	4.410690314905633	3.506578643245173	4.0475184730654785	3.177176691587188	3.9062842008378977	0.7024188965331746	1.1962685878839199	-0.066585949916461	2.038175601530785	1.8253843212670087	0.6827012887362403	0.8605677619798289	-0.03566869822059798	0.14799314451601664	-1.3592761893808825	-0.8382435291823767	-0.7429411587916797	-1.2196339548867106	-3.290179424859342	-4.507237321945369	-1.8832417294140567	4.2274	7.580696306226079	0.2850325292115733	0.25905896706572507	0.24851811386580938	0.20739038985688665	0.07589789073852408	6.224967157531116E-4	6.224967157531117E-4	-20526.063733626124	0.0	-425.98251577232304
71570000	-20969.93079741882	-448.37227928815435	-20521.558518130667	4.114340792447815	2014.6199057828946	96.49975278373005	3.235916441632933	1.1660282710625751	2015.4983301337095	2017.56821830428	1.0569589570544589	-0.2909104896801385	-0.8919082958784433	-0.8871569168473387	-0.4759321572721388	1.5568244304531518	2.6784654026055863	4.563869767017744	3.919965480689026	3.388903084257257	2.6320736486221614	3.316406727749269	2.9663296490075886	1.917288362753549	2.593085884744208	1.318597015756456	1.5441994619410278	2.015946376422497	1.5350734328930842	2.8555057391552334	2.902670062198793	2.655163785934004	1.7995721328085583	2.2647900961971614	2.4065722821915636	1.0794531259118743	1.794301338218592	2.5200238218161415	2.4096682538652963	4.2576814923371655	4.027454842736378	4.628003185950161	3.4992259485115147	3.4288719662494778	2.1359241934848465	3.123479603697893	1.2867203241712701	3.219930828109888	1.3633895828764862	2.012619535062739	1.1474728288254392	1.1191723248535856	0.4471708986422072	0.03851319059039826	-0.09160050399941624	-0.02255152159626974	-0.8818772226883648	-1.3298718744966929	-2.6696234034118618	-2.391067965291189	-0.6460984846723221	0.07826185968414334	4.2274	8.69193207078456	0.2862693341648273	0.25320016194528355	0.2545129140233527	0.20601758986653085	0.02517755579036509	6.305921547039199E-4	6.305921547039198E-4	-20521.558518130667	0.0	-445.4354762663082
71580000	-20998.654370579392	-454.7673204759402	-20543.88705010345	4.240680022190999	2014.4935665531514	96.27968715908867	3.115734004244656	1.1114917357173877	2015.6185125710979	2017.622754839625	0.37966892673821195	1.6868432441727301	-1.864788727738697	-1.3536582186142248	-0.5918921197287054	4.195856293774183	4.111990363966115	5.713357568778543	4.486846401818468	3.411287142712837	2.1304671706020004	2.7703216026244784	2.9780343571883776	2.0690571067650656	1.4126082912644127	2.3569784524581587	1.502271030565145	2.9119297598491523	1.813469106487845	3.0204305751491787	2.7561591307316893	2.3588938930894177	1.5958974166536655	3.5911756777360333	2.251075664259325	3.751390312413315	0.13277431967907105	2.5009026967366705	1.1723519601613241	2.814775658690765	7.467288693060409	4.075740347967317	4.225576391178206	2.854676280934897	3.5302346824640614	2.8530785807460863	2.6532259525421584	0.5475717577147097	0.8904293970915749	2.911089614934143	1.0502738142769406	0.4305670661554372	1.7503145966293878	-0.5461853674791923	-0.3905096792783087	1.8215474656584614	1.6808001207915249	0.11177554675302848	-0.6307955492024656	0.8228226941901	-0.18552935239694313	-2.0413721056816625	4.2274	8.258159237187613	0.2849905633668757	0.2536533723722364	0.25453256345774383	0.20682350080313844	0.035080841536117874	5.293549099240467E-4	5.293549099240463E-4	-20543.88705010345	0.0	-453.0188997131162
71590000	-20975.957648600754	-445.20504194440997	-20530.752606656344	4.258903432416823	2014.4753431429256	98.99552174560048	3.218647630764522	1.4729817697433163	2015.515598944578	2017.2612648055992	0.7374562664948525	0.02083180025303477	-0.696000141005972	-0.34490841383686566	0.4706164144499849	3.40401037759613	4.523884429352017	3.6610082673285698	2.649482169387771	3.4903505323730863	3.6588433976754278	3.148674484940968	1.8167763830561365	3.3229373592580056	1.4279195830955702	1.5509330102595351	1.0380490517399545	1.8219098531762967	1.1799695240811587	2.9540096521359094	3.274225625523503	2.5670252031941856	2.7740640324238006	2.4925618474282434	1.9811060604721495	3.69116602997902	2.6018168761291425	2.2608555861534105	0.6321071918488534	1.2569893957756078	3.509001419773998	4.268415019058745	3.583717941094974	5.181537223595612	3.9282232024540176	2.300427366356609	3.035132796214974	0.5384142941491089	0.6797639664010534	0.2358957011889718	0.8070080780710888	1.0426498461984155	-0.12828313919684026	-0.8854364864447148	0.6542206718718071	2.6131857822033546	1.2581567085641034	-0.02941466149112193	-0.02114615047202738	-1.538833877008052	-1.0320930155325856	-2.557224988419174	4.2274	11.45956244605532	0.2763665971557898	0.25116397424224907	0.26294865268318524	0.20952077591877025	0.050841943230255524	5.916865845045803E-4	5.916865845045809E-4	-20530.752606656344	0.0	-442.11717359458805
71600000	-20962.256386877845	-440.4216679104689	-20521.834718967377	4.255249582113365	2014.4789969932292	95.15542039496309	3.2661483727196328	1.264140957797151	2015.4680982026227	2017.4701056175454	1.7075424289592962	0.19017246546434768	-0.29602920920847703	-0.2634108534487215	-0.47443475703487314	1.4312967956030826	2.6837397077432574	3.4297905301491163	4.183751426703292	3.8246324395431417	3.6471231533216315	2.7405886572672884	1.2624093114242412	1.9258785966851684	1.5407983402060295	1.764364092076013	1.7752720304311924	2.7016266582889217	3.0487276797674148	3.928683069805313	3.560615494332925	3.6994582583070295	2.4116739119904698	2.3310218679852706	1.2976721074551238	1.7412936400048575	2.2493492984220103	2.702890748986847	2.3273972959006803	2.674228173380368	4.039270078648922	3.8616142141616847	3.0270489505084246	3.3628797672278745	2.7557428420090617	2.2659357169501515	2.2679481144764013	0.7174334366064661	1.6543306365486132	1.3573975882131797	1.2459587043817841	1.3980164406902875	0.9087475326535743	1.0865233343009177	0.8283439904271337	0.9409067312692684	1.4380776917534308	1.0845618965409216	0.034580800136563505	-0.2870937933339471	-1.5980247601336501	-1.775569319704375	4.2274	12.597246815464528	0.278118225856753	0.2600480871102457	0.2496959903611494	0.2121376966718463	0.04117806876476767	6.086646204043673E-4	6.086646204043674E-4	-20521.834718967377	0.0	-436.29544063207436
71610000	-20998.023008182296	-469.40386670029267	-20528.619141482002	4.275961431578964	2014.4582851437635	98.47458235342276	3.1035525814228797	1.139589723292427	2015.6306939939195	2017.59465685205	0.6536634188547239	0.9435140850011416	-1.2651399791369882	-1.777894142825446	1.6870304655001587	2.2732287921103382	3.4642185602598996	3.3506461235501295	3.8032866794200753	4.560403587933533	2.664832221781591	2.782634812047448	2.4232770055742074	2.9941109098622842	1.7433385262841123	2.114496999623836	1.7828626203018398	1.5263777309865352	1.447430721455691	1.9079134471784438	4.331175426212315	3.9950089448859094	2.0475255338861063	0.8311535690257401	1.9444644781315092	2.17296277074633	2.2273257046930626	3.2750097587108655	3.1763258117525117	3.5788827814677484	3.5103631864678584	3.450791893339734	3.078525541659925	2.1640785578602495	2.764525226598012	2.529928883820565	1.831355632364197	0.3187398577030188	1.9441288116194186	0.3986980600143331	1.5293491543323594	2.026361077763965	1.5889860146123365	1.0431747485548235	0.3341316266862719	-0.007109893024556606	-0.7188394344860511	-0.2527780404512445	-0.7561045612776826	-0.42899621221567247	-2.622012254938745	-2.5498569553697323	4.2274	9.10307222267543	0.279598881187573	0.25688034507196245	0.254996889831791	0.20852388390866794	0.018044913941426727	5.687925755335002E-4	5.687925755335006E-4	-20528.619141482002	0.0	-466.9470690424224
71620000	-20933.85312723953	-410.39481700694137	-20523.45831023259	4.123732172145471	2014.610514403197	97.45672387386725	3.1098692253412437	1.199947315245526	2015.6243773500012	2017.534299260097	0.6661597966437324	-0.5378825851078831	-0.40076646574892205	-1.7618116626799794	-0.6415784827471132	1.8741955645945314	2.715981203608693	3.899347150901776	6.5318821608846225	4.935758554470928	4.321465685802272	3.5177678375392656	2.148418807574096	2.1535379938328267	1.233755671190192	0.6831035410668305	1.6088313161848193	1.8314357290465988	2.663009323940904	3.719557461951382	2.9095616571580756	4.474897782158831	4.302453673504249	1.87418197556727	3.7052278234273675	2.5420570984774464	1.066500351364523	0.6844032584899445	2.4097377059716907	5.03740347127757	5.850406808760074	5.973298239970039	5.839689594419376	4.151336582012675	3.2334019572366977	1.0683293903738804	1.7664517125374704	-0.1167879509106706	2.5362459381944644	2.8103344129481522	2.020636160240901	1.781362662483986	0.7619625707836388	0.43262199532328127	0.24930855342485025	-0.06095074695588158	-0.17388125180977781	-1.7137087434705667	-1.3795312464006266	-2.350886928749593	-1.090853651738879	-3.3373605818538286	4.2274	10.959045429096433	0.2839896117440356	0.2513877054460974	0.25565355717751787	0.20896912563234354	0.06711619602129608	5.762930752295201E-4	5.762930752295204E-4	-20523.45831023259	0.0	-407.4689505178218
71630000	-20951.492815214613	-426.4673509799542	-20525.02546423466	4.1244021673432165	2014.6098444079992	98.58019444960632	3.043835028715066	1.3257684563848577	2015.6904115466275	2017.4084781189576	0.5711758158328717	0.13151794578288845	-1.257447336016015	-2.44650976767604	-0.824497721527431	1.6914524879868937	4.294456013842006	4.848769073885468	4.018227427629967	5.017334029033368	5.047916010118056	4.794321340927319	1.9119270661265906	1.4425493566866066	2.4172511520233813	1.1361720122803183	0.4278871913907357	2.60542918512813	3.486709756759201	4.882125960799209	2.327767982260254	2.5457920151244724	3.135993821806153	1.0537220359795618	2.5401901758531538	2.842286891488798	2.045759490349657	3.842838041586983	5.178089978675609	7.193213577884618	5.4651767835563385	6.646831980231617	7.323763244946815	6.735879730735155	3.3583824255279624	1.6751166770892556	0.017373312503229245	0.612470734712671	1.704220374717654	0.8419266098002696	2.104930596264932	-0.019704638736737834	-1.2610904289161113	-0.6012894434172318	-0.3473180879513227	1.157557185038829	-1.7765895964359453	-4.618153495758202	-3.401576747594349	-3.7601810772432476	-1.0917104605989119	-0.05017199858481902	4.2274	13.113990480679798	0.28582606253173864	0.2601429409212471	0.2549422019182627	0.19908879462874593	0.03150765667759423	5.917666119501899E-4	5.917666119501899E-4	-20525.02546423466	0.0	-423.40678419346966
71640000	-20960.57886307672	-441.36337662827464	-20519.215486448447	4.137063975679892	2014.5971825996626	96.21274146147681	3.067378168119385	1.210041527290466	2015.666868407223	2017.524205048052	0.32490090989754355	1.3089625367806756	-2.217432790213226	-0.17873492392074913	1.2314826608227223	2.5145524691138825	4.6397595245351875	7.1911317813987035	6.472172796732505	3.3678654697956896	3.244419386216197	4.05756211830039	1.6260647508992414	3.3021492045086394	2.4428763287743025	-0.10357199059047217	0.8383488215561773	2.93611228558655	2.8232980647112145	2.2477064820393373	3.802129219237684	3.5971275743393694	2.4771563145693136	1.333616984225168	1.2725850692477203	2.516418672191082	2.980979972468206	3.0162532160017737	2.4750053300352706	6.2987063162781265	5.862739666940908	5.26097057883835	4.089362425432697	3.069611545081124	4.8694557125246645	3.3839673744653695	0.5398400962812335	0.9946086309764581	2.9095711263290465	1.279484964355532	1.2938147021764361	1.0687941088619972	-1.2890228373496133	0.22795458307877814	-0.8398724382962605	1.114278271941009	0.7737382546901225	-1.642907889399822	-4.955948483225893	-2.457864519164139	-5.247294589573264	-5.2774495959128185	4.2274	9.432526402068923	0.2824915211645692	0.25483988073591174	0.25551515643391043	0.20715344166560296	0.06515331574946524	5.775053818152411E-4	5.775053818152416E-4	-20519.215486448447	0.0	-439.4288367504803
71650000	-20976.818599962364	-447.67677115624707	-20529.141828806118	4.165951058080162	2014.5682955172624	94.86202573392313	3.128288893587109	1.2601056382625846	2015.6059576817554	2017.47414093708	0.35690907561165464	0.2498215638895434	-2.0162068201211043	-0.1991491134218144	-0.20695636784735974	2.0043011395730224	4.825746367348896	5.665732852697144	6.903113532136404	3.2492870987130864	3.3478972707522043	3.8286229264853575	1.895033361304984	1.6014788058830522	2.5703679518065785	0.6101157284538432	1.9845485000782959	2.233201003362981	3.0213436083214686	3.8641001195691778	3.50941831645223	3.544877127382957	2.93229691784897	1.334942443179215	0.6364539314122385	2.3137413829472195	4.63279614673373	3.5071180596746356	2.00773517474039	5.673525029483928	5.846492632176137	6.168163896863139	4.092531673294847	2.527158522007467	3.020098056657569	2.281907011649836	0.9354353422343249	0.3901409472871755	1.418736827224131	0.7005867323983419	-0.06874245596963657	-0.0017867495889944962	-0.9786251147455767	2.6683267765119196	3.917444006400379	2.6611646672455658	1.6141738781487374	-1.4503464118731844	-3.5799662535271257	-1.734431473152029	-2.708811003394323	-3.577538770319689	4.2274	9.325312861330481	0.28154211558860054	0.25826049527929285	0.2547986846522278	0.20539870447987316	0.06871326072650283	5.547737680503267E-4	5.547737680503268E-4	-20529.141828806118	0.0	-445.6776505619174
71660000	-20952.983355556236	-429.3471595606079	-20523.63619599563	4.099998842551159	2014.6342477327912	93.15079233847409	3.2272063984266297	1.0306775458463786	2015.5070401769158	2017.703569029496	0.6077441514715254	-0.026807458095554793	-1.5050367871425598	-1.394276739837339	0.014485812251899155	4.524642579825337	7.099304300196208	6.250237440796486	4.507348896200481	2.4022950583776774	3.2780821969718446	2.6608273934306457	1.7926658931602122	0.6784005043655987	1.1095388282010592	1.0353335724328638	2.5620866162498297	1.4933261596662943	2.6032391905112306	3.4063607808119842	3.4517305546580324	3.2894515963074027	2.1818907269471297	2.340020357356912	2.162928422799128	3.50588889762985	3.615877101335596	1.427322455752938	1.3945546166409912	2.6138589966824055	4.130625164795485	4.636239865553826	3.6147137278949693	3.867978515349431	3.020747989945802	1.5635712763696337	0.7020747314856794	1.8818499521328869	0.9062053467021347	0.41907894768595044	1.3802149515606628	1.0743271900731592	-0.7934879320145626	-0.0261304828006661	1.1039719840467426	1.2662740430090738	-1.1701753073051457	0.7438873702277979	-1.960596141515284	-3.9934532439205843	-4.638569657957781	-4.601483090451199	4.2274	8.948064293558005	0.2857207963052388	0.2510094569782239	0.2565765114777538	0.206693235238778	0.016351163631689588	5.9577619972271E-4	5.957761997227095E-4	-20523.63619599563	0.0	-426.94647678450997
71670000	-20970.229647450717	-441.0285976914976	-20529.20104975922	4.092989221186653	2014.6412573541559	93.10369284322726	3.233235221513226	1.3035411163589927	2015.5010113538292	2017.4307054589835	0.672293803509447	-0.29479156303271253	-1.6221060594609094	-0.4796602445377609	0.9480408516534081	2.7217800484563375	3.6203007519567203	5.543929241810876	2.8645331453222087	2.720027940252822	5.308437404076464	3.755968420555713	2.9295707665919557	1.6169419717883833	1.1663107139250242	1.322023264760797	1.026072772799686	4.212090036756518	6.0339358415903686	4.687075025671901	3.879858238194997	3.232636433666251	1.8386171201823716	1.2232520786393857	1.647042884751304	1.7978174548351455	0.6996358562899878	2.282662858562213	2.9692386993939173	3.6686266555138913	3.4605282957719963	3.5876211625749255	5.024275853182601	3.2186882444382716	2.081521695572951	0.9328530781736426	1.537500170295648	2.2439788206316096	1.2790171376679833	-0.09221532721676619	-0.5138476184118457	2.2833429121537927	0.6651650262024695	0.514266569074066	-0.4679531686543173	1.195556254051068	-0.9026719617688507	-1.5225833874251749	-2.94316034956413	-4.279370210919604	-4.161340315781251	-6.2786913966434605	4.2274	9.67340436438496	0.28431129291221996	0.2582583496037879	0.25503997410085744	0.2023903833831292	0.051808885025688166	5.917112100153815E-4	5.917112100153807E-4	-20529.20104975922	0.0	-438.3203509992962
71680000	-20986.97696224437	-445.2975373796457	-20541.679424864724	4.135128879422741	2014.5991176959196	97.93625399207178	3.2721030126715185	1.1938699503143466	2015.462143562671	2017.540376625028	0.6715404355955114	-0.31283642957541713	-0.9991279994126132	-1.2333699848812056	-0.03348344122219604	0.7029925809248616	4.096389875063837	5.162957661950133	3.7736059019812536	3.355202689590243	4.256607568942472	3.269664625637764	3.1820682916883696	1.3443791332913215	2.252269355696025	1.0365776367341495	2.6673271690836335	3.282117484308748	1.992752359092319	2.026427269045401	3.5571902539452265	4.185074928911048	1.6175941748261191	1.1128613567861567	1.6013035078848865	1.8932088891299337	4.494512424136426	4.655954285782901	5.388096061726201	5.579076529260831	6.302733519086002	6.577047112679047	4.784611373843465	2.58035848432243	2.8421941802686472	3.156398921236743	2.437400056172564	1.6169998292380987	0.73950405252207	0.4904975808996623	0.41482673665963243	0.42337320836511916	0.32053188308712094	0.6452933194622349	0.6449984896088339	1.455540525174821	0.9041566307547136	-0.25993961444754	-2.168476975557814	-3.4393239133211906	-2.849161391865231	-2.4682103665870896	4.2274	12.502875538073596	0.28082386271935617	0.25932052415494755	0.2525036127204263	0.20735200040526441	0.027573240807425983	5.45089717940845E-4	5.450897179408448E-4	-20541.679424864724	0.0	-442.22083503040494
71690000	-20992.587471213297	-453.3893527680818	-20539.198118445216	4.146515366810066	2014.5877312085324	100.12201601060077	3.3640828493828785	1.4091316088550205	2015.3701637259596	2017.3251149664875	0.9547293036993264	-0.12814474591342934	-1.3729480224299935	-1.3402000904518867	0.2397305188352991	2.0342930287079484	3.4873380059334105	2.8037148796534686	3.622149979088269	3.201126090909506	3.4579833475722013	2.49472181453823	2.131864971274782	2.427698336209417	2.43730537014432	2.097252168784261	1.8343237402468726	0.509831248444676	1.3181863889576195	2.0122553487359607	2.3006254160108783	3.2205065086754616	2.617727346312982	1.8242090795700472	2.512512329822645	3.0601821182115256	1.693564827119409	1.5305955964693383	0.6444343243347133	2.2640431274443937	3.4476067586804744	3.5574725990803167	4.676908093363729	4.442917815708689	3.2986310357378525	2.042501388131649	1.7739232599507717	2.0530414093086753	0.8274807659961101	1.4486328096003682	0.4573633386159075	1.035274093115731	1.0016459545174445	9.575583084199257E-4	0.9691177632100862	1.1553685423014461	-0.4355373221875832	-0.9040214010086253	-2.485850993532293	-3.281566102637264	-4.764446573958249	-3.9786527814804957	4.2274	8.84729717558011	0.2863797456157521	0.2555935257279835	0.24876899615549794	0.2092577325007609	0.07594311574433113	5.10823689941022E-4	5.108236899410226E-4	-20539.198118445216	0.0	-450.55519442250056
71700000	-21002.454231001662	-460.3560256691486	-20542.098205332513	4.1078048560445	2014.6264417192979	99.93752201403784	3.4053225231916917	1.184355031620969	2015.3289240521508	2017.5498915437215	0.9670192533109487	0.7294315998548409	-0.8662877714879634	-2.400570712775221	1.0829468129095061	1.794261593313372	2.4652484663267327	3.361964075357728	3.3704780980378084	4.152930893874128	3.013940699650502	2.1625566391786473	2.4113966413148815	2.041526910794531	2.262762563887112	3.4227323528627247	1.9287186581749287	2.3583236551518705	2.372372100986514	2.9504335981026477	2.220451381827548	3.419361426755114	3.6574347585567417	2.480930052774653	1.8638969030407582	1.8435689243788895	2.092859900287902	3.3161728751795656	4.309936169230006	5.103272259490144	4.547412765862501	4.19333739453932	4.882342415062588	4.475384405085303	4.478569732948451	3.7336775314926363	1.7719697644613783	1.6580546784493595	1.1905583686530976	1.4780689835327232	0.31387696329808445	-0.6859848473436175	1.5781877410055003	1.2854379268065372	1.0682290463664232	0.7790070362681727	-0.7661274443768482	-2.4707578120656093	-2.5321871237016538	-4.183267082822409	-5.255006733005455	-5.472993400244766	4.2274	9.703426053197939	0.28115708167293585	0.25480276248152534	0.25785971164850574	0.20618044419702755	0.03855749137504369	5.79996065213763E-4	5.799960652137633E-4	-20542.098205332513	0.0	-457.34774989838974
71710000	-20999.768579630727	-462.0992252009146	-20537.66935442981	4.105882400602957	2014.6283641747395	101.89332851776345	3.2864963408647907	1.1562838221077594	2015.4477502344778	2017.5779627532347	0.9959082317818369	0.572093779476551	-0.33290466609887115	-0.32058569251249736	1.5960491675879906	3.7426624129629156	4.066424738594871	3.210962262016605	3.778559618000942	2.1849061692659513	3.2893418771201337	3.2096592731548856	2.672794388732341	2.9818479869537975	2.3574172509547466	0.6973795102443704	1.8466880321022636	1.2111745903061837	2.758685182877493	2.878693374608524	3.404566911782238	2.3924639933906415	2.5939187294377986	2.2775949461576603	1.9296157862121597	1.7563541235532831	2.2155690441183244	2.356787024221928	2.3066402755596362	3.4707901038678375	5.490259286487033	6.004172934128468	5.253311025871246	4.553664951988887	5.065431277225429	3.1477040731746038	0.8965322720564527	1.6364011763044355	1.9545692653489513	1.6350710868474843	1.626532604009661	1.6826777131506414	0.4405997769779254	-0.16198314158421817	0.2488260855431269	-0.8550721288746915	-0.1644818148434769	-2.2583065047019932	-1.6705258914337715	-2.473798174773755	-2.1604052957210893	-2.6190529366906636	4.2274	10.233965332111042	0.2844678553910554	0.2533585671193501	0.2555475127381532	0.20662606475143577	0.09174581198074899	5.178791366857294E-4	5.178791366857291E-4	-20537.66935442981	0.0	-458.9291696869159
71720000	-20967.618506150837	-442.943819725303	-20524.674686425533	4.1464874135852945	2014.5877591617573	95.88864395666397	3.2924534078628866	1.2595989106707615	2015.4417931674795	2017.4746476646717	1.6951366489334097	-0.17343349996726287	-0.9726132025314687	0.749456434629195	1.4617526215093912	2.352144280095314	3.525595779478277	3.2367653251932493	3.2529782026972085	3.2964644522124082	2.4888796001271514	3.306755523431601	3.4522453042482715	3.045331663031764	1.2464894634357881	1.4813467945556615	1.1314977764355314	2.6184437831522844	2.1655829231753496	3.1537148310679757	3.212373134867264	3.899127561576281	2.5731279597015715	2.398657780399603	2.144454667686899	0.6452791668230045	1.7926701898217865	1.4292091389990917	3.822347298392725	4.561828239576218	5.196492091078735	4.397159402822137	4.1845995004725705	3.4773381771642744	2.8607069542717207	1.7982518273563814	0.41169404566616763	0.8421409420865605	1.7739084198195518	0.7805991100633123	1.0286143383456205	1.7516188677020963	1.0776548072231324	0.7469297491007194	0.6687138311922662	-0.5905864413384294	0.09962734822670788	-0.8362504759861692	-1.1577003316058	-2.3020820641468593	-2.0634985618068047	-1.083311885170925	4.2274	12.043993939053	0.28948694379278195	0.25375788822489326	0.25475662832664797	0.20199853965567122	0.04689302555747684	5.469162650432626E-4	5.469162650432627E-4	-20524.674686425533	0.0	-438.9646026654233
71730000	-20959.370216671017	-431.1664970824504	-20528.203719588568	4.166158530909907	2014.5680880444327	93.05623646127566	3.183092833981322	1.1680927316440968	2015.551153741361	2017.5661538436984	1.7251247080752687	-0.49328679069295917	-0.2471721688150923	-0.557550950767902	0.7730979093918224	2.060841121300194	2.5048732192211753	3.068318557656481	3.2640626468285783	2.0374571820221172	2.6921062074572695	2.4676208706748692	2.461898697983002	1.4283598248493796	1.1433647245522802	1.0660934419932406	1.4534233718630554	1.8309273731830935	2.363518250449613	3.072813642516001	3.4435165480977865	3.0698631167464088	3.7484959726549523	2.2028857298012414	1.6779352014740982	2.156170695130609	2.523604654930476	2.6642320807652746	3.005925135506626	3.479780782318277	3.7062157776129814	3.6512354196063743	4.104844502448476	3.94266593969182	2.76649490308864	1.4612802154631428	1.3171653054464039	0.15419584344766407	1.101393228656996	1.8764764782367234	1.082960449292198	1.7717097496788188	0.26423899117804095	-0.024914497160762883	0.2510579337587936	0.5074684595036594	-0.4542107644682786	0.13466063494831482	-1.6225521774511373	-1.942917329422691	-2.5507740833498955	-1.9612518308224431	4.2274	9.275329388165169	0.2801539434753639	0.25890962738477197	0.25231853505525087	0.20861789408460774	0.027844605844176005	5.656204052508062E-4	5.65620405250807E-4	-20528.203719588568	0.0	-427.6640541957437
71740000	-20976.444062543767	-434.2929385873031	-20542.151123956464	4.2718216512997165	2014.4624249240428	97.86969596787017	3.1490927098277384	1.0446608291844965	2015.5851538655147	2017.689585746158	0.8045963737068659	0.3638053295594742	-2.450427374444647	-0.011525036566355173	0.8896595354435897	2.5286558954121654	3.520426816619638	4.7035770779778625	3.428624896417614	3.3431852769583625	4.145594041119227	2.900273953433661	2.923565921820223	1.9419141828465196	1.967900813571616	0.9371260755596846	0.6618226188508122	1.1355764727821152	1.667211748764497	2.2211494339291655	3.3017406431846745	2.210262783970128	2.284270935236007	2.495524270261902	1.6063210549702012	2.6285660106511552	2.1025716328073676	1.2671750174382947	1.8419247594855632	2.920341503067895	3.6803677570924336	4.751609216273949	3.9577555990307367	4.3063716119250985	5.127410889458405	1.8815222049690443	1.761349022832246	-0.1318126027840959	0.2483429162082751	1.1749449796233251	1.579779824164027	2.043162141762422	2.6201543498947597	1.5119073174154742	0.9170244362724407	0.0755158488418492	-1.741961826787095	-1.767584322303958	-0.9421818342948707	-1.379706831824779	0.4648349099128546	-2.462191347866687	4.2274	7.663267372007031	0.27937522595650277	0.2560737344279745	0.2543074716640321	0.21024356795148522	0.03083855946908912	5.598401286416046E-4	5.59840128641605E-4	-20542.151123956464	0.0	-431.9047997835143
71750000	-20981.36099324054	-436.71554601371207	-20544.64544722683	4.2349685426860875	2014.4992780326563	96.69940718444002	3.0630187040802355	1.2446856853004502	2015.6712278712623	2017.489560890042	1.0335251073072715	0.21407606492957948	-1.6082407267868106	-1.4898298434131387	0.6360944917616795	1.1845858087032002	2.9671715396549647	4.605817191914733	4.9450726395881395	3.0038732113316526	3.128493747191178	4.594214377718571	3.24346730985234	2.107342380744661	2.3823977012213904	1.7894325980126888	1.0651643335036243	2.2472306120973595	3.4043342585785945	4.623742659870954	3.336200365416094	3.3036166233980055	1.9520976054801609	2.1982740620578824	1.1929123178470074	1.7524210683012322	1.9442339825539663	1.5787214558610785	2.853863516703839	3.466970263444087	3.7942959475466154	4.356487145910588	4.208599963977833	4.218327780111247	2.72629612114269	3.106408581803886	0.6350036929981755	0.6812040243808525	1.2320935529875547	1.7070661499735567	1.8113536398543104	1.3304295785928986	1.2537944072397682	0.553106642912185	0.7219710869270008	-0.4445970994056436	-0.33200975557366663	-0.32339916551670717	-0.7795663616970072	-1.2078091516704308	-2.260003436296149	-4.657718285720344	4.2274	11.877724804702643	0.2866825342286248	0.2547548171372868	0.2522191675917407	0.20634348104234243	0.026334553104826977	5.613309890021471E-4	5.613309890021471E-4	-20544.64544722683	0.0	-433.28884875255244
71760000	-20984.76033201187	-452.53660059367013	-20532.2237314182	4.211121946393564	2014.5231246289488	97.45229843738345	3.176915790920512	1.1145342933749633	2015.557330784422	2017.6197122819674	0.44525489211218844	0.8160926801352908	-1.8790087629699688	-0.3385834973886816	1.894431181616898	1.6663548356451483	2.8383476212224887	5.8817227991266945	3.367331088327606	3.302033738219589	2.9366019753725556	3.054273225693948	2.602119130125752	1.733295932431619	0.3443382428852456	1.6796423535806762	1.9131099899059392	1.8568989500077457	1.9908378777999807	2.261520951586331	1.9952186799921043	4.8931807487601375	5.742951246860443	3.4721299041315326	0.8427039997876163	1.6763504787538577	1.1591035443104853	1.950742370846418	4.431137238243095	2.8193641133309124	5.760200117669962	5.833939406998998	6.388574408920159	5.813949111601253	3.8379184027879356	2.745085899801882	1.090246939242176	0.804680412739381	2.2153425652443404	1.3564992928838056	3.0701585562198983	0.7317301235727427	1.1590426211822866	0.6763773789289144	1.2105837814352758	1.523560355541023	1.9344580426754057	1.5110166233643967	0.7117317855124863	-0.6915832923246581	-2.023575310164071	-0.32672124706354566	4.2274	9.614753511406716	0.2835231331923497	0.2580078843923956	0.25526876537813886	0.2032002170371105	0.02331422308801436	5.074136316234667E-4	5.07413631623467E-4	-20532.2237314182	0.0	-450.41352970811397
71770000	-20983.665985233736	-443.2935015300282	-20540.372483703708	4.263532064884904	2014.4707145104576	94.83147460580044	3.1644400351604216	1.2657997708622666	2015.569806540182	2017.4684468044802	0.4285412842335388	1.6484401275693734	-1.7225921514330438	-2.9618299713261864	-0.029889243811185684	2.5752924987752923	4.467138163009357	4.4617661189225055	3.4729071318454356	3.487094847468804	4.653159618453072	3.5657800811164075	2.197932955017249	1.3904109062495467	1.2418632261715665	0.15897640713892083	2.5979177900188257	5.144419878592377	3.9956792690102128	2.6538604499093097	3.047484496434612	1.9042087733532278	2.975703402836028	2.9392628456934706	1.8998133826396575	2.696408881474164	1.7284234314632425	2.4543508930261764	1.47057896513202	5.313908853613369	6.130786632985563	6.16414342456932	4.025374543358024	3.0921197489586048	2.5512774921804717	2.229422135149995	2.185684577253795	0.32640392591600614	1.6870866899246069	3.5632720477260396	3.8441447894658816	2.006560982037909	0.19672049406562103	-0.592821584351521	0.7083413804275394	2.7954505670772205	1.1592776922781165	-0.06669858289743645	0.0501700417696298	0.8220731249380225	-1.7003171304624154	-2.8823874343866605	4.2274	9.88862180882598	0.2853580981634991	0.25146860970261375	0.25175956652817455	0.21141372560570715	0.04438101250213665	5.53729364917272E-4	5.537293649172709E-4	-20540.372483703708	0.0	-441.05512106272397
71780000	-20986.2777498346	-463.1121716080521	-20523.165578226548	4.2549705145925945	2014.47927606075	97.91370894310919	3.2305489771959355	1.5744306612099574	2015.5036975981466	2017.1598159141324	0.4652986424744661	0.01028384489071793	-1.7613177160965003	-0.7202672497552909	1.2276178670199696	4.15904268781194	5.760434142083227	4.27095362257085	3.3701596948452255	3.2788728129066165	3.199881683890752	2.2360970817974843	1.6110336740824875	0.8003162248024427	2.2767268064351462	1.4488119145768934	0.7831264885751228	4.968704421514527	2.6073797952392495	2.7552012750123955	4.20642415402495	2.506647156728317	2.229245345845348	3.405908510973409	1.8908621167467738	3.5665328590078187	2.728242890145964	1.1272657267830362	2.219565518611759	3.520704757493011	5.25041218185588	4.324120887929437	5.712303584889615	3.3927585669974434	4.307502529654086	2.536005592950022	0.99215199233019	0.4563350222774252	2.746533012849424	0.5732179788946095	1.6737062296082348	0.6388561185422308	1.3612629918721346	-0.1556897022492273	1.3526534742379726	0.6411746529401308	1.0656895188622217	-0.2160084152101056	-0.5618226841801465	0.6032413308146176	-2.2375916008779826	-3.7933748052434497	4.2274	9.820104106936844	0.2852306173922916	0.2549315502512332	0.25280338317284656	0.20703444918362318	0.030141729048657667	5.86418347792777E-4	5.864183477927768E-4	-20523.165578226548	0.0	-460.8151135670392
71790000	-20982.920772843878	-458.5435207416185	-20524.37725210226	4.31027478059081	2014.4239717947517	94.93984109635764	3.208371236492113	1.1512432024292072	2015.5258753388503	2017.5830033729133	1.1040097464170209	-0.3329341634502501	-0.7366964446078141	-0.040418732277238856	1.2598452046447162	2.659102371656688	2.8935812368075373	3.5707722279688907	3.2973277855402054	2.8932096768544304	3.3769425134820503	2.357247087471379	2.2295290402317613	1.942724433638988	1.7533177122369898	2.1359724467999186	2.7383880563537066	3.017004082890511	2.1037981725475365	2.639875794704373	1.543751393330953	2.092068917303381	2.722698392882212	1.323575282410631	2.7611398990797325	3.5115250342910187	2.5992843284319083	3.199643695464706	3.959854492446172	1.6823851114504695	3.5650740529084737	3.1314776696767765	4.1812045944011	3.164590737076289	2.1449907260873737	2.2104588903595106	1.6892918797349006	0.3448318444040925	1.2284650645516562	1.958292283760613	1.1473359021548226	1.7515892490265648	1.7702531215397097	1.3279130795135379	-0.22025508461754767	0.3848344673940717	1.3388542088336028	0.48757101676718134	-1.0012289496514255	-1.1299939938401478	-0.24826712908734816	-0.6948946167854553	4.2274	8.69898751927771	0.28413469713789796	0.25166103645161503	0.2539397754442276	0.2102644909662541	0.03949839059008773	5.584071530957514E-4	5.58407153095751E-4	-20524.37725210226	0.0	-455.59357829369196
71800000	-20991.339668211578	-458.83120333808245	-20532.508464873496	4.251199185871301	2014.4830473894713	100.44470989352367	3.1981215897240363	1.289730047661276	2015.5361249856185	2017.4445165276811	1.2411766627729106	1.380406719504149	1.1327497396883655	-0.27650686465859237	-0.379534099621745	1.4523850151505597	1.9765671689242093	3.4579218691614075	3.793093142985706	3.5414483761800097	3.0473719390053366	2.3371170018344074	2.4759887378356478	1.1212721235015142	1.6706119388457956	1.2785104729789873	0.5861809161012641	1.2948054184873874	2.48329386597632	2.793232390215152	2.692621301090738	3.076626650039119	3.5948584697249597	3.6900156621319455	2.5619092412471502	1.9339975270704681	2.62584941765241	2.534241164198896	3.1205846157334736	3.1355577372883205	4.526289152803038	4.684409413813632	4.927563907529386	3.097592551270783	2.9723311295326034	1.924583409498695	1.4766970924592435	1.127927756951759	0.8625247260507573	-0.011621438084481184	1.6462985071640457	1.5379275043552252	0.6142065738886253	1.220028414673094	1.549277447108273	1.3008905287054886	-0.005955813836491519	-0.31541485262423796	0.7169181017105906	-0.25155692840355515	-2.387569504357857	-2.613733403961671	4.2274	10.659589023660102	0.28762799934560845	0.2638209231994859	0.24031241822773694	0.20823865922716345	0.0064868921877692595	5.121241752557549E-4	5.121241752557553E-4	-20532.508464873496	0.0	-455.5353849475534
71810000	-20978.37314482735	-462.13225261787494	-20516.240892209476	4.2091659656260365	2014.5250806097165	98.22675304928241	3.3534612336717404	0.95705771777732	2015.3807853416706	2017.777188857565	2.585602909463412	0.7012972906929978	-0.4124134863401345	0.32069040382211117	1.6949049936242344	2.732449937413189	2.9622901384811593	3.4128744855829685	3.314221479422476	4.028633889641794	3.9871963997135436	2.376106931928267	1.5948079909654347	1.237094022316007	1.7074271396015055	1.2206557628563903	1.586548482685814	2.39895080335164	2.4086716745207455	2.945704027996333	2.296016601274949	2.4193414439574012	2.8709312637959545	3.433067238381682	2.7763830893676427	1.9054029034529	1.333210868795719	2.6579556701758253	2.862980325830919	2.806056015982938	2.756365624001365	3.4664960189468697	4.000897241980978	3.134331518586274	2.769759680358966	2.0969284090030667	1.8684403584577929	2.236380354465291	2.2475016453700967	1.9355314937737444	1.3262472570688857	0.935642710939418	0.511413633783227	0.36886975278311707	-0.32307194867432476	0.8445308782436165	0.7734848070610467	-0.6412791273624687	0.27594087116078914	-0.3153713577372866	-1.8357296612979213	-1.8946929450899312	4.2274	11.110934236431598	0.2819087802123235	0.2556902884033925	0.25484022626675695	0.20756070511752192	0.0102724153543952	5.452857446519771E-4	5.452857446519768E-4	-20516.240892209476	0.0	-457.971409554076
71820000	-20958.831795800867	-432.7414858922425	-20526.090309908624	4.316172416608955	2014.4180741587336	92.33110123791198	3.175556077866664	1.0113619738612747	2015.5586904974757	2017.7228846014812	0.5580444489992502	1.2006174755838896	-1.6997680190820983	0.4544626213292522	0.7610328086666776	2.4255740689190763	5.511769326302717	5.746795486500186	4.286438685897357	2.1914736434936133	2.603622137859789	2.2157813816102427	1.2554314569619067	1.0088086767517668	2.3370121769206085	0.5821197753201879	0.6184970965384998	1.433968149942413	3.14854928595683	2.849103416656712	3.0134085026167163	2.252830098193799	1.6285368220716332	2.2669217386008653	1.930610069604453	4.3479712921871325	3.5296154690051322	1.164963690536425	1.4538569913822377	3.4600746259763735	2.6421766555798936	4.510401747198113	3.892656970162384	4.559033847376151	3.269003288933283	1.1544647261831664	2.8071543845686633	0.7541212147005141	2.3590884913620864	2.7643912720273556	0.1879528474489572	-0.18561050338742252	-0.0836231282665833	0.17108932775186164	-0.4828263487905465	-0.2814944691997667	-1.0811519383801529	-1.1963101316988611	-2.515112002882125	-1.5975830185371973	-0.6388955185014495	-0.8485540161813137	4.2274	9.125037972481909	0.2811650391484015	0.2551882236811001	0.25534365935044123	0.20830307782005203	0.021879322773521954	5.748038200078798E-4	5.748038200078801E-4	-20526.090309908624	0.0	-430.3963087811637
71830000	-20984.495609331912	-459.82252725743746	-20524.673082074474	4.21469261407741	2014.519553961265	96.22259910356709	3.180677248224067	1.4138888273002372	2015.5535693271183	2017.3203577480422	0.9628884389879954	0.4701486012762371	-0.7227772726022207	-0.6218111461677062	-0.280039966552331	0.6400435254566229	2.7922067795967576	4.883709979791816	4.3853443384001904	2.4112987765830587	3.5036914108632944	2.3077945760717724	2.675934250826879	2.0886887546651427	2.162088141271874	1.056531533839418	1.1083975050303734	1.6108567865095222	1.2947535108912618	1.757623328691038	2.5863443539263744	2.4805424373586775	1.9547379554676425	2.4288865715778423	1.885873738532964	1.477417557286305	2.2250700161650334	2.876185516164765	4.0219014436569385	3.9084667356158187	5.643796542231458	5.264685215020318	4.7745529312866095	3.629817296907125	1.8869177711156944	2.575646266489866	1.5490767813673836	1.118891586887736	-0.4863531551640559	-0.4205078738161399	-0.20134215316730514	-0.27570071247262706	-0.8348258771293025	-0.11495225352340943	1.1596962686036558	0.11450695510359798	0.549949393829005	1.6269597912493015	-0.08977674635275568	-1.2175546840023166	-2.9036413613706693	-3.430666507658165	4.2274	9.47017384230896	0.2875753671777634	0.25372113142599156	0.2510559897309051	0.2076475116653348	0.010184000870961751	5.679903907185183E-4	5.679903907185188E-4	-20524.673082074474	0.0	-456.91406471948983
71840000	-20998.538044156026	-472.9133196622831	-20525.624724493744	4.234231512198514	2014.500015063144	96.1089631507394	3.0840325926383088	1.0246115968715939	2015.6502139827041	2017.7096349784708	0.7276329957950299	-0.39896089041579574	-1.4810561075285902	-0.775326118727716	1.752833526402243	2.2767703912949013	2.8838885834489574	2.6401877167309546	3.5761928379487613	4.928340961203034	6.0057264859033825	2.9240255572779112	1.6568927639142714	1.471042010884256	3.0653460016357545	1.9362004731989102	1.6316234512310195	1.4828924810222153	2.9799562958352137	2.4761061392535617	2.705156354577536	4.016076083377146	2.1357442363979735	3.012446319398705	3.647270814587826	2.5933541731871594	3.215226437962132	3.5971850046359553	5.347440669412668	4.422878361130373	4.356531977988071	4.940849315311532	5.033146612692386	3.5173200027675544	2.46176572848544	2.3262171612897395	1.6688808048208708	0.06496125859211133	1.0222418961183148	1.1700420178232294	1.133552878841758	-0.1616772056006301	1.0168185013790172	1.728054912935129	0.750086620245406	-0.16897796433405649	-0.004960574786980421	-0.1848173530702103	-1.6807939936287255	-0.87307444338942	-0.6714420784345653	-2.036727191408382	4.2274	9.719940308650767	0.2873537467953942	0.2572490842166893	0.25411506033778924	0.20128210865012208	0.08820313749975982	6.081562961785306E-4	6.081562961785298E-4	-20525.624724493744	0.0	-470.0433204565163
71850000	-20989.328301419086	-445.4421083033992	-20543.886193115686	4.261696489906307	2014.472550085436	97.805047357701	3.1073069700180325	1.4407112991105937	2015.6269396053244	2017.293535276232	0.8241519418258716	0.6524855747662786	-1.1679666915785745	-1.7969051696416511	0.8743609038094134	2.719160955040314	2.8324803586555136	4.268009236365548	2.9280548363650523	3.4097199910491742	4.302842092863183	2.389609129657196	2.498417542950847	2.4494928884152	1.6751789884564925	1.9183858903551718	2.1893609306421875	2.9966478963641467	2.5683494899909496	3.1895699309716745	2.706819246711784	2.792564615675789	1.7342279741257864	2.0832226749781926	1.3980184589675408	2.129390909891306	2.7156091072018196	4.030256147932391	5.218385113899851	4.808070644418923	4.506950546119521	4.335247692682361	4.59700351662094	3.6781955695358226	3.3007456351712694	2.4243530236092328	0.8523032402600458	0.438476988922375	0.039562071093074525	1.8255347950412164	1.157401630126979	0.24631206542557613	-1.188040724205407	0.6549880186227693	-0.9429251113188405	-0.7404743358606951	-0.4792703671835945	0.3803498814495151	-1.4318457767691606	-2.770608297436642	-2.490189230174965	-2.5885270571378647	4.2274	8.066240900741606	0.2821542794865004	0.2673459566532709	0.24705373194028699	0.20344603191993665	0.024631806359588868	5.693821850569766E-4	5.693821850569766E-4	-20543.886193115686	0.0	-442.94661135022216
71860000	-20956.54400455091	-422.97598332977054	-20533.568021221137	4.131760704742926	2014.6024858705996	96.96284957507493	3.103407839266995	1.152898683254416	2015.6308387360755	2017.5813478920882	1.2494588252274892	0.724358326603155	0.4068706608579653	0.3526037119508947	1.3816420686490902	3.4895753637083224	4.38137927943242	4.249345185976712	3.486243428694948	4.001115156767239	2.843058706876862	2.4939991518933033	2.6067197296179443	1.6820757629526342	2.217062642597652	1.7888787034303237	1.9820792772758626	0.5850431637767308	1.346206842986825	2.4835425795064143	2.5946137521103867	2.684800711206998	2.71081724515217	1.2758251490973356	1.8048717735573652	1.8346231316765125	3.174506060906815	1.7038391569274756	3.264514830761588	4.3497983574535	4.82026323551114	5.344989941673536	4.461865741070904	2.9737136497898753	3.518764348475683	2.9468232222269233	1.6846680457926313	0.29259822499815413	1.4380775401844619	1.6115144969503012	1.6541914239849205	1.3758166238924294	-0.637770959981207	-0.41779369569497526	0.4057428115237395	0.08085684612123112	-0.6018284013831428	-0.2765510701910211	-0.9641021957880138	-1.5333567554687182	-1.053559118424808	-1.9992409661678938	4.2274	10.454123790966571	0.28426249156318095	0.2629441037161056	0.24615339839905792	0.2066400063216506	0.010749669682697497	5.561799621267868E-4	5.561799621267868E-4	-20533.568021221137	0.0	-419.63995978609137
71870000	-20963.59697111351	-432.5132011137002	-20531.083769999812	4.1188872616400936	2014.6153593137024	98.8395426519443	3.1740679454992007	1.0611939780269537	2015.5601786298432	2017.6730525973155	1.149766081782748	-1.3968922431231963	-0.19312512159976725	-0.4346536141621677	0.15043022873716583	1.2173501999580243	2.3806268257528664	3.359818058632471	2.6323895706191416	2.67370165348296	3.3986994312728243	3.3769932127583804	3.391038640426657	2.539456900613554	1.6937134830068454	2.2557128131971775	1.0743022828036406	1.9210446594017154	3.22270900392364	3.6369766471213847	2.8477299470017887	1.9525287208615862	1.9147301007502753	1.6939441115366174	2.8615304964316537	3.023855738723856	1.8858168581436663	2.7918539195002143	4.000922117171105	5.298042813408659	5.367853407706116	5.913584917198812	4.739256209311821	3.8972494613712922	3.329269430982848	3.3177997828265493	1.2270090765085047	1.5011179849478475	1.0157236196203736	1.406099468138034	1.3909231558245532	1.9624896011616224	0.894851881310345	-0.34626297450803273	-0.3461635145623989	0.29965739781413164	0.018084260789438034	0.09786470411249115	-0.6746905809839987	-1.9712409078803736	-1.7572260050572093	-1.8295548815286549	4.2274	8.470280792273737	0.2841896031424508	0.25641632441261086	0.24899460480102448	0.21039946764390902	0.05309197220949635	5.717950070298202E-4	5.717950070298206E-4	-20531.083769999812	0.0	-429.54648706982755
71880000	-20983.808324498892	-461.3827263736941	-20522.4255981252	4.224411205649389	2014.509835369693	106.82733778049416	3.18964042681134	1.1187054191786812	2015.544606148531	2017.6155411561638	0.7992826566327595	-0.6134677129297118	-0.6069769043458637	-0.3768216319564297	0.39110867642667835	1.5746234035668578	3.8842363959064423	4.317235330954054	3.349254332490561	2.9832733698575407	4.208930855032548	3.603632938773255	2.9970393372004613	1.5776649562688894	1.0018482826821464	3.086427558152372	2.63387083072522	1.3700338813150104	1.5522514259855562	2.1927495481702333	3.156356925390251	3.5260302187666923	3.312896156991945	1.9041105017868225	1.5224655513231493	1.8809315215723077	2.3244428942866557	1.9702151978348046	2.7868032212091713	2.087847855907707	4.632178372015357	4.262880627040198	4.326663220164731	4.914672799391877	4.863038380646403	2.8012375841404538	2.118276865410311	1.4202256951728467	1.5653693654273824	2.1824000563611707	1.8505483993535623	2.245557741083818	0.7687363100924429	1.069876638497479	-0.8620160594647139	-0.3348249851607975	1.0542197142759564	0.32017831716925527	-1.7730010829731815	-2.07749565738874	-2.4418519361022124	-3.38807558507382	4.2274	8.027673122453198	0.28291117558962864	0.2573808695972675	0.2537700411856344	0.2059379136274645	0.020872010693358083	5.503090796549756E-4	5.50309079654976E-4	-20522.4255981252	0.0	-458.9915605397796
71890000	-20987.086237550626	-469.0999196216516	-20517.986317928975	4.213660842463204	2014.5205857328792	105.0847437034442	3.2465647251405354	1.1475689633505939	2015.4876818502019	2017.586677611992	0.7287101591610146	0.8556152687995258	-1.0362451624573157	-0.3659831299285231	1.6208364016481271	1.415678322283754	3.142019355015406	3.580770861920349	4.6709277281766575	4.085852987274721	3.497673710998468	2.863563433835671	3.276106028490538	2.374801226025411	1.9414686187683718	2.466458344913445	1.1254589110128579	1.135576438784201	2.201807076209983	2.521715735284237	3.8981479526102376	4.098930741456732	4.386667654932227	0.9825794371439714	2.449167734581304	2.117830955443133	2.9073537044353603	4.867861451355559	3.972522871789433	2.8071579975306205	4.010354228898166	3.744614962794433	4.474973817222602	3.647273895420023	3.110038087891031	2.1408410645155866	3.2883164609430002	1.5281667528538174	0.8128986013855475	1.5240158307224363	2.990258314235344	2.072456871463365	-0.22205446666449868	1.3917893708252134	-1.1002386549606518	-0.40933715921016034	-0.7569460814007374	0.08879385964429415	0.6292405637345693	-2.0201592018023313	-2.344850720075402	0.4221704096644685	4.2274	9.772212903394388	0.2878993973432267	0.25579488917932536	0.24653684572468096	0.2097688677527621	0.04533160489522962	4.935198410482152E-4	4.935198410482154E-4	-20517.986317928975	0.0	-466.46010272876543
71900000	-20994.145132403086	-466.58048073666265	-20527.564651666424	4.185238002533347	2014.549008572809	107.28891030085869	3.343476265167483	1.3002979986234051	2015.390770310175	2017.433948576719	0.7374046085095819	0.6840717032933237	-0.9669751736310596	0.5823018678551437	0.11313627522772329	2.141429471230626	4.9863518620253355	3.692308895820008	3.817830191803602	3.0681353276106655	3.0427454928617292	2.323986591470403	3.0134445492504556	2.7980515172217917	2.530385832812992	2.3030156216639184	1.7425961656886417	1.670883770334438	2.943260811353649	2.3724222886742288	4.099626959678018	3.6677158709270774	3.6853321229674734	1.9369945745605652	2.830055630969341	3.223479459905261	2.112747158031633	3.0990963668803615	4.227879121083285	3.4237968413272237	3.089473487884134	2.9716456456886107	3.9183873576242063	5.50440549588476	3.650285405104889	3.1845567735758546	2.0423203521967106	1.6320752639319922	0.4011017463970068	1.257289795092554	1.7443902896514887	0.6680674385381354	0.09477010809378594	0.8208353859275058	1.5470616135169855	2.174633761083501	1.7070613695222467	0.22479899873546538	0.12530738407544667	-0.2366286571427414	-3.573092482725875	-3.3796162616695082	4.2274	9.710442403701746	0.28557866837750234	0.24684781122028365	0.2589137980339262	0.2086597223682829	0.06078898725670254	5.24333154379476E-4	5.243331543794763E-4	-20527.564651666424	0.0	-463.8851158385478
71910000	-20973.665205311798	-454.02876082465144	-20519.636444487147	4.23905859672498	2014.4951879786174	104.97332737485894	3.3072906119542376	1.3891290550137139	2015.4269559633883	2017.3451175203288	1.0561464408268253	1.09845617463669	-0.780822191291016	-0.2514167570100545	-3.7660531652955465E-4	1.972512009608893	3.328874316896866	4.021671438075796	4.515910813195048	4.878329628945806	3.9613919980819983	3.1760785860359375	2.373909779113233	1.917740596803064	1.9473191817785072	2.144729577495894	0.7653162038121457	1.4034293931523285	2.8571252455190868	3.5185042620799596	5.318931729700435	3.6892956147527087	3.249013590220734	2.6244113722913207	1.5163559248017209	1.520664829331552	1.4601118523748713	2.947588391799948	4.262203765785629	4.243430065007264	3.108112647868709	4.775892320946159	6.676424437979281	5.025760631354647	3.2407633804245153	1.52233742126208	0.937450701077304	1.3360442203260479	0.8569749292459798	0.9082346077871676	0.3361483227914869	0.08836296850973199	0.7171042660966839	0.9552826376961985	1.4039722686821856	2.887225706858941	3.665927007300943	2.9785878514951443	1.7636264098874905	0.8767595764921479	-0.8133471292614174	-2.6185610352514037	4.2274	10.068108601683539	0.28464052495422043	0.25676462447605297	0.2540202552046008	0.20457459536512104	0.047090982222309945	5.257531870956193E-4	5.2575318709562E-4	-20519.636444487147	0.0	-450.9243266983165
71920000	-20979.58885810581	-461.76521418139714	-20517.823643924414	4.310457814789519	2014.423788760553	104.09771096158588	3.381141949358542	1.2456479343709361	2015.3531046259839	2017.4885986409715	1.9179393991628537	-0.2351861324218807	0.4430450842621473	-0.43475199294835376	0.6212400892270731	2.2584910444291713	3.59711271719576	4.486845840633972	4.616786362096962	4.590771465227841	3.3135824381058634	2.351805665354198	2.5309390791460267	1.9565248451845347	2.0620646613594165	1.2584956795914388	1.0238090027224858	2.3518683799749147	2.5489181049772336	2.98104277865464	3.65096671143567	2.5372513627621145	2.949952939377083	1.5285583596961627	1.7111503354065978	2.2763018170305314	2.595574009486595	3.162486675792575	3.5733748383083963	3.9851513714434663	4.5840844833088825	4.318126863695832	4.100982585967163	3.9904646672348014	3.571657402762672	1.863162403882489	1.4257248869694477	2.1213254537863957	1.9141729597977806	1.6023942948855605	0.7605011228226424	1.3861816221220655	0.6633547856247142	0.43257922994976383	-0.09867485455970815	-0.23653101500812823	0.0031802551432684734	-0.7684434728980891	-1.7705482636755425	-1.6501587519240917	-1.5406148198039733	-1.091637331966548	4.2274	10.952416592032058	0.28313730263930004	0.25849680602349573	0.25209417987822424	0.20627171145897524	0.03417536171801747	4.987679448058813E-4	4.987679448058809E-4	-20517.823643924414	0.0	-457.95814430042833
71930000	-20980.3005278274	-459.7911284596538	-20520.509399367747	4.174916112196411	2014.5593304631461	99.89980870062215	3.3095438625282396	1.035000067170701	2015.4247027128142	2017.6992465081717	0.5707666056818549	-0.31869694262972975	-0.2589424908616888	-2.3971155607558403	0.7888860620089682	2.6514615875629746	4.099592787367999	4.004189026778809	3.768955369152548	2.1419035363409487	3.8743914800617265	4.811484049622828	1.8419531158767681	1.1651381902124331	1.3374556779558877	0.8075812707222252	0.933625991145531	3.3383461233516822	4.456074777187306	3.643142240657135	2.8480149392873892	3.1896614303411086	3.3729343403427703	2.922289349265498	1.9899005026394203	2.036437897539782	2.260200948042708	2.136019847050578	2.3472257898293383	5.022739398555994	5.06511754600183	4.839353979541014	4.1630367397765	2.7377430405665084	2.5527182320874493	1.5321048559280293	0.7607807431396216	2.8910074133462005	2.59248473201309	1.7840315356847387	0.1756606077536491	0.5204710539430978	-1.7972919487637573	1.5934265280492523	0.0032317661869523118	-0.6208358056998443	-0.718924084933951	0.28168089481996117	0.05240234704250768	-1.7565371365407993	-2.8243283392594436	-2.9232451664514594	4.2274	10.481666090263014	0.2879901044984561	0.25875178809808824	0.25221364574475214	0.20104446165869888	0.021371441981525217	5.179497198027122E-4	5.179497198027124E-4	-20520.509399367747	0.0	-457.26505294271493
71940000	-20968.45433137681	-454.829529510779	-20513.624801866034	4.292088765971514	2014.4421578093709	106.91776071680931	3.4273197116020353	1.2857120004463378	2015.3069268637405	2017.448534574896	1.6557646756617463	0.31676399249536186	-0.6102436219886079	-0.531068054694878	0.771694931788635	2.523744271585809	3.8963969639999716	5.135455287743145	3.856646837052326	3.093240274184728	4.378562398822721	2.551146860035711	2.421399481281308	1.9357199001052774	2.261239073442811	2.1484729937103393	0.5726555459816921	2.102936721203918	2.6042897331902717	3.065605633320208	3.2765119035416936	3.3006939931081334	3.911651291435361	2.2940292503356594	1.6289435860296604	1.9158129150491048	2.0330454876580286	2.155208122988158	3.1717717683836417	2.977568575908547	4.011530931284078	4.237209920537072	4.06238450638066	3.6734179371986193	3.119764620595248	1.5998125946933344	2.0561553727777104	1.7336025088441835	1.8549487994631044	0.24242824514369327	0.4321007303060201	1.0916733270408274	-0.01678938632939204	0.15414374314078882	-0.055653655890391396	0.05115955788203308	-0.4771049680157372	-0.4695666465670464	0.024364666583088335	-1.225405648032563	-1.4341531613864034	-3.214216087433806	4.2274	11.263532582713927	0.2832473512245779	0.25793010247941284	0.25450895921395517	0.2043135870820495	0.015127663736222178	4.966254482079303E-4	4.966254482079303E-4	-20513.624801866034	0.0	-451.1687556536153
71950000	-20970.48399604649	-464.07995449605426	-20506.404041550435	4.2185440191775	2014.515702556165	97.83957198783729	3.289389726793413	1.2722920272610094	2015.444856848549	2017.4619545480814	0.9412136131670212	-0.009871502778423996	-1.3898512228290132	-1.469671089254229	0.08950248290024465	2.954260835099778	3.3964822063668008	4.469476927104429	4.994112777429519	4.043427669316191	2.553578997486295	1.6560019180401802	1.581082882587438	3.0991848115774756	3.7933134641386475	2.2334666657182454	1.272659053947784	1.3237371668385778	2.153667790530889	2.614855200834712	3.212444961647842	4.051909722476399	1.8241801159485191	2.4067322515969423	1.5614087485679993	1.0435459184714322	1.9193887474312379	2.3287923133180572	3.425834236750223	3.2296840163325444	4.246148923233007	2.744784527773533	3.2266744291605245	3.156663816928919	3.035518729413112	3.2981190815088905	3.385473678932116	1.9302544614535164	0.3945121716581368	0.2048083812443817	0.772983826950274	0.5621640365521886	0.01641512201492562	1.3126073715422546	2.351207738487997	2.3748461824269196	1.5704506931703135	0.23660570898749686	-0.6091697843280844	-0.7562810652373129	-1.5569623267397095	-3.5565795694393167	4.2274	10.665914179528569	0.2839340975427483	0.2583759134973672	0.25389084709460974	0.2037991418652701	0.013984370671435762	5.305825461399434E-4	5.305825461399429E-4	-20506.404041550435	0.0	-461.013382217929
71960000	-20953.73316651503	-437.05319659369025	-20516.67996992134	4.330437535338064	2014.4038090400045	93.50649946915242	3.12238208914475	1.185780716206287	2015.6118644861976	2017.5484658591363	1.0006489754245174	-0.6606549343986261	0.2404215451017081	-0.2641743888313264	-0.025933924199902036	0.9184100243289627	3.0904935507045335	3.8359845578520435	2.571796375424985	4.0950529094272135	5.093408034803728	3.301887302831386	1.9869754466748277	1.9470601323691508	1.2284438942703841	0.8898542191379339	1.191150380765319	1.881081204845857	1.7871710323278642	3.5597602418546135	3.4300730320888824	2.702322215943567	1.344996944069929	2.0703204489790363	1.467744053524691	2.2961274800287783	2.6822498882529877	1.7636429861202632	3.056503420097447	3.490426386324005	4.181403520413728	4.5117678405864154	6.069292199448066	4.27386437972674	2.3693193441171028	2.3962505231789972	0.8915431091844532	-9.790568262890154E-4	0.27250527414718306	1.6081983531848922	0.72682119288124	0.23191429823089083	0.7923457858138045	0.8395577751782126	-0.28448142521689895	-0.020066010796045586	-0.9585811438500933	-0.7356596731343055	-0.8455342827769088	-1.1687043608942582	-2.3915916337882352	-2.365198195296235	4.2274	10.921917837365509	0.28576838631853435	0.257930619903218	0.25076377923193466	0.20553721454630836	0.03776890821427804	5.692875379262537E-4	5.692875379262549E-4	-20516.67996992134	0.0	-433.773998668677
71970000	-20976.764122387136	-448.8107450561463	-20527.95337733099	4.558433503640111	2014.1758130717024	98.88245782966807	3.09873724026269	1.5081613856711062	2015.6355093350799	2017.2260851896713	1.0413664723372105	0.16026215733431376	-1.3296314895773838	-1.155679457188732	0.0640763154445424	1.1249920710096537	1.8792189540903192	3.261452894528637	3.9588256157137556	3.851337333918083	4.845978114069729	3.0612863537100274	3.0032829167978248	2.682412369425629	2.1443167420661857	1.3933520308258653	2.3776365936843185	0.8432843392399796	2.121911655878287	2.3189297271534195	2.5592720108394547	1.6788550909581217	1.4528319496782287	1.4204137571198638	1.6953021464909792	2.9758945925167715	3.1950674391565976	3.4875772309521373	3.0411512971032106	4.58348882842761	4.422152549401452	5.175258460512894	5.1211534321453795	5.310061068177848	3.512434712776103	3.3125327326440503	1.9080148307852074	0.6121185877802648	0.6790071356492083	0.8033055639840873	0.8680432525940251	0.2500560167354078	0.5908045664730752	0.11084841770298809	-0.26637196081306985	0.025354038613706553	-0.8925850270319898	-2.5834427162011875	-1.907358145982407	-1.9306866453858589	-1.522778574375652	-1.2129854166528196	4.2274	8.816316603089064	0.28448218910467626	0.2585955818496335	0.2559748342784861	0.20094739476719944	0.014503736840709042	5.407378842137725E-4	5.40737884213773E-4	-20527.95337733099	0.0	-445.98174902960363
71980000	-20993.233148535674	-441.79337122568955	-20551.439777309984	4.148274510387907	2014.5859720649546	92.38350083932319	3.2391124964450273	1.2377200549211038	2015.4951340788975	2017.4965265204214	1.5002159158609951	0.16859122433719698	-0.8427240499221953	-0.41636097509449943	1.2985816230445195	2.1080960479135564	2.2610583644280657	3.269679283525302	4.245648507983646	3.8245460218728486	3.152745511496476	2.651848133233397	1.2875207230427559	0.6109693806315332	2.1183275563334893	1.7280626767072145	2.2793147493154255	2.0541045679971313	2.4683302299761984	3.859500278486381	2.4124285914758823	3.3145938313191534	3.602051027575785	1.9852791495767275	2.441627581305817	2.0289723393079684	2.696619597773627	1.4494584196539952	2.341007165674452	2.7162481238564213	3.27959398694263	3.3758438621205302	3.5017707057729224	3.141521854933959	2.5258985241002225	2.052189009276703	0.9141326912798564	1.3208195193705183	1.7736555882422387	2.8277620216328945	0.6717525727076945	0.39536926552234036	0.4303360294765215	0.9591575446066714	0.1586315707923173	-0.973800859359303	-0.6967326589270447	-1.546731626949528	-1.0758172986731258	-2.467642746498368	-4.244993301401596	-4.9072302953344415	4.2274	9.679092982003315	0.284071495029711	0.26549687113723547	0.2438045925621684	0.20662704127088047	0.03863961157717752	5.940564413871982E-4	5.940564413871982E-4	-20551.439777309984	0.0	-438.30205228688993
71990000	-20965.011596087872	-441.1781021909679	-20523.833493896906	4.204124527086012	2014.5301220482565	96.2837013892311	3.1457521399187303	1.2318556800814386	2015.5884944354236	2017.502390895261	0.5829193995756187	-0.1673596191656188	-1.124344608785356	-0.12176261472882977	1.1273947916830256	1.623512659932465	2.449368699872185	3.57644412537359	3.6057222756201903	3.7263805052962202	2.8818878919426227	2.4844710361370677	1.0204103804849813	2.461490467451154	1.906181863950273	1.1490491347931269	0.9386355039927838	1.8114369074032197	3.5830722578859118	4.191727939589818	2.7524824656747757	3.5367400256237422	1.8149370527550308	2.3026320693696682	2.690590151942001	3.3941517234324268	1.994781843848664	1.619979443665148	1.5222491561646145	3.510155134490403	4.833698740334564	6.738762243317657	5.401022390667704	6.324934408099301	3.361212993161368	1.4822931779937574	1.1446738624445145	1.154437495667879	0.1409239558960067	2.09629750892496	1.1101928576450397	-0.16863711973694107	-1.5946302559630534	-0.5301583850182673	0.5894260829553305	0.877725467051267	-1.0256840208754856	-0.727413019474395	-2.0959282236442505	-2.331963844565191	-2.4065154198425356	-3.054261776497651	4.2274	10.522554000659698	0.279357220585967	0.2581717060228793	0.25373060702875583	0.20874046636239318	0.0032125722846784704	6.283865321257308E-4	6.283865321257308E-4	-20523.833493896906	0.0	-438.5361904200153
72000000	-20999.391940619345	-451.6572525052865	-20547.73468811406	4.230895421166397	2014.503351154176	95.0840739441711	3.3194261419094526	1.0534208217245573	2015.414820433433	2017.680825753618	1.2339660374597994	-0.3602070620906443	-0.7973840697761923	0.015761884304650642	1.1124353082642378	3.2200062417774564	3.2166554584377676	5.377501827201861	3.5202704367033166	3.2367213560391495	2.0269395033890887	2.425274431390679	1.9319520979069296	2.0928435380903703	1.8195285911532575	1.0231135145519068	1.818302610873379	1.746578338504904	1.416854235971084	3.6264033583468294	3.7907966451152966	3.0126046204733834	2.618075667741127	2.4405956391858235	2.2964053809875735	1.8009690682795174	1.70508135774547	2.6157873980039215	2.811931256992243	1.9982123024198355	2.1850400505353402	3.90780657476939	4.067203613123188	3.7607200746391394	4.611952046956603	2.361892829573882	1.9568218402753026	0.6538423077984242	0.5375168466038229	2.254103006475208	1.0647887159289433	0.9071074861530387	1.6813073373276617	0.24900831021471292	0.9878569958386743	0.8663078702740646	0.2103337714795292	0.3453085667477725	-0.46703713672984615	-0.2661124608811324	-1.5317213240753267	-2.2730869648511285	4.2274	9.486001462554611	0.28665480933736087	0.259094933392623	0.2500713714612459	0.20417888580876556	0.013443058633677478	5.385274820472943E-4	5.385274820472938E-4	-20547.73468811406	0.0	-448.5153226684777
72010000	-20973.82356573442	-455.1982754328335	-20518.625290301585	4.142316557037063	2014.5919300183054	101.90341900745308	3.185434650816333	1.1838054277468786	2015.548811924526	2017.5504411475956	1.5425307535853972	-0.1221746160737367	-1.2555438522486626	-1.098209281786744	-0.02437274706905812	1.4299808869637454	2.2034211906790686	3.177188481637222	3.3861487978440516	3.454276818422205	3.8118366593729105	3.5969883645167853	2.2513587320819464	2.500347340386901	2.2341537107415563	1.2352224710401336	0.9218872655751601	1.8967566935556204	2.4335034536340276	2.370995019480997	2.392706811687186	2.78985173461893	3.1492300370068866	1.5928562336980256	2.584616821295876	2.1479439821318085	2.4729160645279413	2.1036111824197055	2.7705069665042354	4.250545514897299	5.7290958271590995	5.166825511417908	4.997039754619515	3.354024511607278	2.1527875816150073	1.5003848624542602	2.1392578819988706	1.5117115548698798	1.1571279694492003	1.677148024172404	0.4393047199688027	0.2268952316097993	0.1210031083913124	0.15186125844492476	0.2037207628403422	0.37255873435195536	0.7276428082209447	-0.023227621313123725	-1.5959611615552862	-2.3665229161230132	-2.424324526150919	-1.5820028899182594	4.2274	9.130846280203235	0.28345364842235665	0.2570283784146374	0.2482522211001367	0.21126575206286458	0.029763763528583738	5.417544784955301E-4	5.417544784955303E-4	-20518.625290301585	0.0	-451.8962867909627
72020000	-20954.25236869562	-442.8165394930578	-20511.43582920256	4.109657444494007	2014.6245891308486	96.72828154555525	3.3038229415998317	1.3533265092445683	2015.4304236337427	2017.3809200660978	1.4672730655113315	-0.2613829666653196	-0.08388307217083335	0.10109800976982292	0.9165043711810634	1.9830108729625313	2.318560334811328	2.793295763803563	2.812216327746164	3.8530933730917685	3.732618964991463	3.386986866069751	2.5502877391940038	2.59025948907224	1.226204075151431	1.7912418661467957	1.75726418538201	1.7139997957183761	1.9548691503659843	2.05458012527911	2.9935095363283453	2.8722753442913853	2.5290906934440915	2.252815653002539	2.613741850015075	1.3711749589244575	0.9523908215941437	1.742412836182699	2.9785678945841703	3.6845828662964224	3.784012400981858	3.9762743562113694	4.48426193422705	5.002960453890885	2.521041839589441	1.144131507785304	2.0777920094459965	1.2695798448905538	1.1012408484277332	0.2214586107790424	0.19185279889819518	-0.06045523535548894	0.1879373429237392	-0.2007434307747893	-0.4410116691127754	-0.15880957361310277	-1.0051296810017274	-2.016859277927858	-3.017477760530361	-3.75139416996832	-3.5451216266691095	-2.3494159241226864	4.2274	11.559003540587874	0.28454777930051306	0.25053321779657844	0.254247246304174	0.21067175659872983	0.009045298720613309	5.525559531992307E-4	5.52555953199231E-4	-20511.43582920256	0.0	-439.1354015207051
72030000	-20965.50420446763	-460.73669626106954	-20504.76750820656	4.119616219362737	2014.6146303559797	100.81801490625409	3.3594486199631337	1.0008514176363057	2015.3747979553793	2017.7333951577061	1.6251981910861184	0.7141429384546579	0.12596292354434485	-0.291045945783568	0.8166607850970489	1.7039102973667566	3.5032021665558375	3.5865190984922006	3.346082537750041	3.1465392009230353	3.3258912453719693	4.064522677495093	1.612160248000257	2.8225837594957497	1.898430927157267	2.782254123749864	1.9335802517425016	0.8212813185673776	1.8843807841290032	3.09905647688506	2.629530886811276	2.6550962282796853	2.285353701796378	1.8689475262988793	3.403806987277908	1.8966716753668988	3.4445024948012697	2.7427334847171165	3.2733918708696463	3.5862805246646086	2.5647511602494446	3.760336253833016	3.887191235553514	3.8119632241372923	3.3070974642188653	3.3148532569807987	1.7844989699404143	1.3706019718623494	0.645490758350206	0.8448767729395267	0.8854935261161938	1.43051610988682	0.2188833611029942	-0.6241556156216925	-0.1900257484785668	-0.878698357105917	-1.9128248723249324	-1.70858661553984	-2.574926011738929	-3.2592314903314503	-1.980607849034523	-2.398814175467562	4.2274	10.202772003519701	0.28420487675173717	0.2520406445896174	0.25468477078354	0.2090697078751008	0.0272967782625059	5.129309190630186E-4	5.129309190630184E-4	-20504.76750820656	0.0	-457.2118604758328
72040000	-20965.656872625088	-439.77577039005604	-20525.88110223503	4.220051747651481	2014.514194827691	97.94121082584762	3.218084160907323	1.040401250812204	2015.5161624144353	2017.6938453245302	1.0181737055467026	0.983480864734958	-0.9661067937904749	-2.1722410246494785	-1.3636635417829313	2.215773027294575	2.9021846025876674	5.64102233447705	3.983409554685973	3.6518798577557496	3.6742717407294863	2.0786771653664045	2.1710130726576486	1.8038555779418544	0.6140305554867186	2.717965544100254	1.6679616077907575	2.321711643240503	2.357387789486738	2.677744232454114	2.8055710863478436	2.3349889629704847	2.1831315486999032	1.6238103640112955	2.783379090641956	2.144096721990043	1.0112890868234738	2.1803908451034655	2.3469747337434774	3.1873918178726455	3.6134331705910157	4.031283091241776	5.245519843382951	4.89177793480657	4.478199031323857	2.2255176180057505	1.1882186047374172	1.2105214899182237	-0.23163548415560076	1.068745134523534	2.194173395847852	0.8432023759076912	0.4830791072123449	0.5316029234902462	0.8916160545007359	0.11952770455918141	-1.0483448303626433	-1.89567763708095	-3.57889615832584	-3.2010833978972	-2.700432351740636	-3.648710632489811	4.2274	10.261205567966574	0.2845586479256945	0.26182546014912456	0.24875699687874214	0.2048588950464342	0.011635524412110406	6.106148451907639E-4	6.106148451907643E-4	-20525.88110223503	0.0	-436.62973103890545
72050000	-20980.703739846784	-453.79128490711895	-20526.912454939666	4.111291252976746	2014.6229553223657	99.15932823038544	3.382445978331153	1.1171627229512546	2015.3518005970113	2017.6170838523913	0.6791427666289562	-0.60275347781964	-0.39081618525768974	0.4598271564158961	0.38395852228574023	2.028979196061461	1.9826092729666795	4.8968393609985705	5.3863024054675925	3.6369639078503053	2.986537480366618	2.029630397857301	2.0641404049881844	2.0762297852137297	1.3538952151965218	1.9188850407832025	1.6205653156282618	2.399612750202982	2.4225088868206166	2.6561883148075465	3.030017832683508	2.8518540744758787	2.8601748330202925	2.2240942599341555	2.3014652521964623	0.7503467994566262	2.637360641711779	1.70317156875615	2.1412282272149774	3.1817695234930135	3.5711074758974606	4.2147851025236855	3.9213929116560777	4.5298021812399165	2.8443468253191657	1.363549715578872	1.4414781460486799	1.1942380013569407	1.8431444659332836	2.1842969389737945	0.7051852540609814	0.25598299351982423	1.4886664622207797	1.6011318877248861	0.9543045348497158	-0.9523461958580254	-1.2125244918653821	-0.3379863863119631	-1.5942142528273986	-2.0551838845950874	-3.1195537883228934	-2.5735008761777665	4.2274	9.6765623477613	0.2801755448080936	0.2555246050482922	0.26043610613913476	0.2038637440044749	0.07387249194974665	5.846060194716431E-4	5.846060194716429E-4	-20526.912454939666	0.0	-451.0628554327757
