## Supplementary File S2 for "Epidemiological and genomic investigation of chikungunya virus in Rio de Janeiro state, Brazil, between 2015 and 2018": CHIKV_ECSA_2015-2018_HKY+G4_strict_skygridMonthly_v1.10.4.combined.log.txt (part 11 of 13)

state	joint	prior	likelihood	treeModel.rootHeight	age(root)	treeLength	tmrca(RJ1)	tmrca(RJ2)	age(RJ1)	age(RJ2)	skygrid.precision	skygrid.logPopSize1	skygrid.logPopSize2	skygrid.logPopSize3	skygrid.logPopSize4	skygrid.logPopSize5	skygrid.logPopSize6	skygrid.logPopSize7	skygrid.logPopSize8	skygrid.logPopSize9	skygrid.logPopSize10	skygrid.logPopSize11	skygrid.logPopSize12	skygrid.logPopSize13	skygrid.logPopSize14	skygrid.logPopSize15	skygrid.logPopSize16	skygrid.logPopSize17	skygrid.logPopSize18	skygrid.logPopSize19	skygrid.logPopSize20	skygrid.logPopSize21	skygrid.logPopSize22	skygrid.logPopSize23	skygrid.logPopSize24	skygrid.logPopSize25	skygrid.logPopSize26	skygrid.logPopSize27	skygrid.logPopSize28	skygrid.logPopSize29	skygrid.logPopSize30	skygrid.logPopSize31	skygrid.logPopSize32	skygrid.logPopSize33	skygrid.logPopSize34	skygrid.logPopSize35	skygrid.logPopSize36	skygrid.logPopSize37	skygrid.logPopSize38	skygrid.logPopSize39	skygrid.logPopSize40	skygrid.logPopSize41	skygrid.logPopSize42	skygrid.logPopSize43	skygrid.logPopSize44	skygrid.logPopSize45	skygrid.logPopSize46	skygrid.logPopSize47	skygrid.logPopSize48	skygrid.logPopSize49	skygrid.logPopSize50	skygrid.logPopSize51	skygrid.cutOff	kappa	frequencies1	frequencies2	frequencies3	frequencies4	alpha	clock.rate	meanRate	treeLikelihood	branchRates	skygrid
72060000	-20977.290780643885	-447.6396079970744	-20529.651172646812	4.131306434398265	2014.6029401409442	99.46203308320722	3.171379807475654	0.8876449587822414	2015.5628667678668	2017.8466016165603	0.869327772637109	0.6839448627540856	-0.13161125536882434	-0.7741485753411299	0.6273435987321125	1.8113097841211294	3.4086952738277274	4.671735844736366	3.7268231690179494	3.4826846541933847	3.7401409171220648	2.4124876519117215	2.3119647572259203	2.8124900900016736	2.913444907716636	2.1512261958024763	0.9836993236277086	1.4709316749568797	1.9837774344415122	2.73831216350061	3.8386187114558625	2.338990225849672	3.3671869179514244	2.8888493340074435	1.7348117034647785	1.4471461607085556	2.3535736495263015	2.6179572647716225	3.5150130904281736	4.036210955193838	4.894881595818073	4.435773757919775	4.38043627281444	3.385988176574425	2.6094869364688176	2.8697855177017035	1.4894942973624306	0.9312472970467447	0.46763224535538006	1.0657012598864357	0.9894979804834827	1.068505136265955	0.13717961814707547	0.5927797073005334	-0.06619402231628682	0.25439186486062854	-0.4716105362444542	-1.8190996780450002	-2.370261798886716	-2.862802093746883	-2.213093185134011	-3.06118397961886	4.2274	9.598037080433588	0.28539164575833387	0.2604082514231573	0.2466337692999927	0.20756633351851167	0.0028577025845232013	5.820997545213957E-4	5.820997545213959E-4	-20529.651172646812	0.0	-444.82486854215136
72070000	-20978.957339837725	-470.34521389669663	-20508.61212594103	4.119164917059234	2014.6150816582833	101.89626216094278	3.252416841732909	1.0773179750678654	2015.4818297336096	2017.6569286002746	1.3208201219414706	-0.24221697130705344	-0.22095641602628113	0.47035012885182514	1.454858172965659	1.621005065225254	2.9214456359103065	3.5850338497709617	3.2289637858064206	3.8147442662134203	3.2816015779715593	2.780306572206796	1.7266728213948652	2.3393010653008104	2.6681279471976476	1.6550553305904177	1.1173016985391229	1.579524967011226	1.9366178861948047	2.8819033710261506	4.123873347455923	2.5457618063812983	2.295377380349548	2.4280110545361593	3.6315172846611414	1.15181085773371	1.4112309090347614	1.0235050475216374	1.6843861457444462	2.5946778902338865	3.14047313246622	4.452885893181754	3.0468045834786617	3.563705919134713	3.4143298994868245	2.6536575772304962	1.7943765835691394	1.5529065107154367	0.16176265164456477	1.331528180718158	2.1174350362923517	2.0436557537194453	0.2861546013784014	-0.17579318642090766	0.12839230662146456	0.022516668256881735	-0.8625500858108921	-0.7877223849921617	-1.970160458174219	-2.2168617583954977	-0.9782712399002977	-0.7987851745087104	4.2274	9.707157237863566	0.28222260294794443	0.25604378816867895	0.2510521546733807	0.21068145420999146	0.040241726407004796	5.586509136720914E-4	5.586509136720911E-4	-20508.61212594103	0.0	-467.0505325533636
72080000	-20958.11471483269	-438.3453987436092	-20519.76931608908	4.1089004388488375	2014.6253461364936	95.65720168429253	3.256309778126298	1.1878477051369039	2015.4779367972162	2017.5463988702056	0.7996252325100196	0.45824529030542566	0.4214842971723635	-0.6374491863409749	-0.8912049758703601	0.45320273392530985	3.538912876518785	4.742420343519893	3.6603673295172796	2.8068658909111237	2.7322874330935942	2.9224059997367697	3.2918558871060783	1.3298260302073064	0.912735611423207	0.7953217055719544	1.3989871831791065	2.3653046549278587	2.0392263085204347	3.0974363676660635	3.2660848840721326	3.0159191186734824	2.7375054673675123	3.157910300228634	2.6180490127190557	1.589276863986611	2.0576988331462034	2.492730607893464	3.751472835884771	4.4755812509681405	4.685283936070979	4.658573310454671	4.930626589270288	3.339860503396911	2.3015690663190536	1.4020930500143942	1.4429665852264588	0.3230161034898593	2.0581325153480208	0.8353781818853651	0.0853720397158439	1.0109133376064132	-0.40279575990009175	0.7804569805114124	0.3970678755108734	-0.9997446106820982	-1.0177647490849726	-2.7216101673052506	-4.193358475381796	-3.737307798069225	-4.740552586006325	-4.918004665726663	4.2274	11.13579713638331	0.2871695524826584	0.25848627743654423	0.2443229339750634	0.21002123610572954	0.0217767836632585	5.811344838781014E-4	5.811344838781012E-4	-20519.76931608908	0.0	-435.28436132548313
72090000	-20951.795211456112	-435.01322863226	-20516.781982823853	4.177182681054283	2014.5570638942881	96.61973883435188	3.3177198103146397	1.1868476817040425	2015.4165267650278	2017.5473988936385	1.2989055487087175	0.02702590519924042	-0.8795586140461734	-1.7088499084988467	-0.18464944989927923	0.7921559658534918	2.581802431052804	3.5594629772927586	3.7514589309860864	3.371021876000021	3.116599221565376	2.6230508495453897	2.3548998267593815	2.087868280412272	2.2812365057015564	0.9953659888164129	2.0841471769605526	0.8143344057606822	3.1140968100498956	3.965686706761318	4.058421944502367	3.76500255272173	1.831733213208606	1.958438776923963	1.9875469500482916	1.4693813433943084	2.0603318859569217	2.6464929308120912	2.6337978918556724	3.5313256515910676	3.873556907355063	4.030103454264917	3.180174697257577	2.260320395271759	1.5329673408593043	2.282065097209405	1.0315629651910956	1.1930056106496898	0.8023612382957124	0.9623150378261177	0.9898804166038923	-0.05490390173729226	-0.05024016499651668	0.515428631111837	-0.8903236563048968	-0.15953314874563007	-0.8968606431331333	-1.664740504969095	-1.866995889376557	-2.663771031522889	-2.72100706799803	-2.8608967888007393	4.2274	8.868756012453854	0.2835718175288327	0.2564428008049877	0.24781401237369152	0.21217136929248354	0.0465425480066673	5.475122116541712E-4	5.475122116541722E-4	-20516.781982823853	0.0	-431.8714923674262
72100000	-20955.028925739127	-429.54321695593234	-20525.485708783195	4.2659495644164105	2014.468297010926	92.59041312704088	3.1550126875570514	1.0442516052204884	2015.5792338877854	2017.689994970122	1.73196807478991	-0.49716002146894706	-0.9359095656573173	-1.5586957103026027	1.0171964517647634	3.0915359233043977	3.9518043141894887	4.9274278762490535	3.951455334669724	2.6778644958582527	2.8676062430422813	2.4663394988102167	2.0222992460002915	1.5678661254140547	1.2795539122748596	1.4558839191754835	1.7609306828145501	1.6711277829535665	2.5040827657156792	3.0058426252900956	2.809088712551172	2.870243270777359	1.6115355660356077	1.6941699226780504	1.3922970460813093	1.5882565127978494	2.164659624737494	1.8963874949528035	2.4600852542806404	3.6639843742489226	4.27825943669754	3.754161721805235	3.966456922231078	2.6210526255725446	2.4026685906637537	2.130247999977879	0.17673374560971106	0.6115686587583294	0.6903344462726205	0.21997976965217544	-0.11810629912604234	-0.28231677642039577	-0.5785554966222447	-1.1446884100144459	-1.1275779568309439	-1.3996419129408535	-2.2725808076458662	-1.1927187300810853	-2.1016777970454816	-2.630299903067642	-2.997408064752401	-2.891967102506314	4.2274	9.823621560229869	0.27990043277858623	0.2532658950040692	0.25493574948723496	0.21189792273010505	0.025616731948416578	5.790325509426655E-4	5.790325509426656E-4	-20525.485708783195	0.0	-425.92246222373853
72110000	-20992.821881787324	-462.47300156514945	-20530.348880222173	4.215697140609252	2014.5185494347331	95.54399917164382	3.386924363160592	1.3969158697400885	2015.3473222121818	2017.3373307056024	0.5952676487012023	0.19573746536904513	-1.183361295469754	-1.0126220822160574	0.32517048245228497	3.5752736487979186	3.6415565231767872	4.736987080840908	3.424588767953088	2.9902877833315546	2.8155307630940682	4.359385896119168	1.8514162825775493	1.5027280304591262	1.8339624432759316	0.7823324092712398	0.9928500216594629	0.9544710634744025	0.8036482033603893	2.8108031206928366	2.1237730276005737	2.8977144139622855	2.8838245413787695	0.8729046049348012	2.2749411619740973	3.3825670333264233	3.020441531560765	2.920646379183407	1.6078881720020277	3.2008418812069035	4.7224757880000965	5.04592974556243	4.7396187878324865	3.1310734706490013	2.777723145168373	1.013677756195619	2.0354973256081976	0.6064871497904614	0.07086863066424243	1.8675979549926116	2.6150733950480953	1.1656206568744274	-1.477277414321028	-1.4507809290335596	1.7616446764550733	2.5223891581384548	2.994541556251355	-1.2317850706367084	-1.3729704692321603	-1.2104679006443366	-2.6347538240861805	-4.278686963750151	4.2274	9.669175518386332	0.28664614478963896	0.260140470853615	0.250892293471694	0.2023210908850475	0.019412083623816707	5.949324047289359E-4	5.949324047289353E-4	-20530.348880222173	0.0	-459.9604507988521
72120000	-20971.004928743234	-451.93440952518625	-20519.070519218047	4.242774745111517	2014.491471830231	99.85872974949729	3.32234111076808	1.2543660399918442	2015.4119054645744	2017.4798805353507	0.9549143779689931	-0.35831782412887736	-1.1100167260358318	-0.8953077044388389	1.7516523842109537	3.9708670923291853	4.363011344352696	4.662319569963414	4.063264662701989	3.2395358476269585	4.706582988980092	2.8952056144253664	2.412453048432614	2.039275557595998	1.5165652039649253	0.2158546944159903	1.539157693216063	2.8739613735450398	3.750445672196144	3.237998624920155	4.414296437161604	3.644008813522766	1.7983090219404065	0.9147349919618549	1.0450862438023476	1.6691191324820118	2.4268003846203094	2.4132480615306413	4.062473862370625	4.414591496463275	5.160101127024452	4.360651926665284	2.746343174769434	2.891600262832334	1.8151785430085834	1.9054462604389706	2.428355949525719	1.239128466943527	1.6963427763852188	1.3751122482620495	1.8873037120129679	2.8282324619820995	1.6043054484567913	1.0324085912780372	0.2325765949393671	1.1444159383484647	0.2474321426998396	0.23947525042023254	-0.506904905706502	-0.6576533100959625	-2.1290879992515976	-3.5296036355311373	4.2274	8.05983789472861	0.2846606664731487	0.2526768742849906	0.2521477500009937	0.21051470924086246	0.0032194534842916555	5.386122560267915E-4	5.386122560267915E-4	-20519.070519218047	0.0	-449.3759051702326
72130000	-20982.248629748436	-450.49990307835895	-20531.748726670077	4.098931477884363	2014.635315097458	96.91883029122285	3.1762529335796397	1.1896767745900212	2015.5579936417628	2017.5445698007525	0.6049829989644734	1.606981924635757	-0.6518956067254897	-2.2082641108838432	-0.6212140062771453	2.8981389138716627	4.389573988197937	4.875509416984819	5.03497000430814	4.152953987960733	4.226531727392364	3.5565491206439432	2.2950247688851166	3.821952810487919	1.867927876980389	1.1047104452463263	2.1863748122362012	2.4488454284991032	2.162542672173218	3.4677916039055887	2.884279673951272	3.4204611243909415	2.6380309457909616	1.6444490003562926	2.262629422481954	2.41353961582007	1.7838233988240924	3.7241664700661268	4.843283804810594	3.832211034909919	4.315320690543196	4.2502700833162885	3.232428894092284	3.7863431876970077	1.7401268448390352	1.8538154983594533	0.9545523632536376	1.3191657023103847	1.5440872690095424	0.4430126064733412	2.6457924560778805	0.9167002570889466	-0.14165372692792016	-1.5360601425322722	-0.532763512972098	-2.4924598844479413	-2.4594001822903966	-3.042350651996153	-3.840572709562064	-2.9452251059417454	-4.75223816540408	-5.1148302594716935	4.2274	8.766708172268183	0.2741478759228344	0.26161678832004087	0.2575281444416137	0.2067071913155066	0.04367700743414637	5.769733469711046E-4	5.769733469711047E-4	-20531.748726670077	0.0	-448.12051443786027
72140000	-20962.23768423565	-440.11944611474195	-20522.118238120907	4.171180925120552	2014.563065650222	96.82038806546913	3.289657211986455	1.9136310101115637	2015.444589363356	2016.8206155652308	1.2975708121155414	0.16860990670698794	0.47493119052946076	0.9345344174273406	0.3093765866815882	1.8371805132742498	3.127237377302071	3.275467088511583	2.649382726287552	3.3083963580701785	3.404275529212051	3.408110697658705	2.290273646300179	1.3835722214244308	0.9825469239687341	1.425749267540828	1.8549071152274865	1.361188126739999	1.837404791210576	2.8652204819773024	4.0723421575056635	2.927706733476331	2.1185116165119218	2.020666986957459	1.8599092406498194	2.9412091214967626	1.9991728158750341	3.0889738174451944	2.5045112203833257	3.420149678931157	4.746125154280217	4.669509774894689	5.077932553859545	4.444853036314851	2.8069125045626424	1.5688095572324898	1.5076583965802597	0.7345486396689203	0.34782147766715477	0.2246646482389779	1.2601978443960156	0.08249295377712806	-0.7225699205614742	0.5512228229355907	-0.22856930253141095	-0.9208266010211973	-1.3513892118484028	-1.1514503579726172	-1.0524062195959503	-2.9936473372870402	-3.1584136019093276	-3.1550107956337934	4.2274	9.705219630071579	0.2824244990426677	0.2534685536211535	0.25016691882021486	0.21394002851595947	0.022811399481118922	5.555086558550574E-4	5.555086558550574E-4	-20522.118238120907	0.0	-436.8581634338564
72150000	-20973.706831406824	-449.26021698501876	-20524.446614421806	4.157794090665557	2014.576452484677	93.32147308551642	3.1518090454948897	0.8617963898875687	2015.5824375298475	2017.872450185455	1.3733329793673028	0.10231926267453904	-0.4814924600994452	-0.2724672169541459	0.7276501381899524	2.1834472784738694	3.911687905066339	4.19599979870151	4.142912179906753	3.9973567528978027	3.258058657257087	1.8811034528505157	2.9278487994941056	2.605986117577098	1.5393350704451367	1.3014086039930615	0.5923832690037544	1.906847743796036	1.984577351944071	2.2676776370700193	2.4349839498444803	2.5449664447923688	2.7725056861458914	1.5018945233482976	2.0988055648835426	2.558276762175627	1.253372948104257	1.9971104421235568	2.3320425107981486	3.2036090309295204	3.287652430331954	2.7124886812053637	2.995588972249515	3.3875606197870165	2.3326607050498263	1.7704319932301675	1.6853329341942178	1.0109402370189922	1.1084154141083857	0.4676503479164057	-0.4082282978395464	0.4448259663086682	0.6400660688012474	0.16779980731724514	0.935629861231261	-0.1656857848253574	-0.31423725076183473	-0.6151452268631087	-1.7898915940461886	-3.2157200160655806	-1.557434505081045	-1.702623524060323	4.2274	10.0332097061213	0.28288445950016844	0.25800087498031465	0.25672601815555346	0.20238864736395898	0.022048325180945887	6.252451038355927E-4	6.252451038355932E-4	-20524.446614421806	0.0	-445.80093536890695
72160000	-20955.41997372505	-439.9268552212591	-20515.49311850379	4.171343326998511	2014.562903248344	93.78408369503283	3.3172952064700065	1.1176008295141562	2015.4169513688726	2017.6166457458282	1.752469715445735	-0.8654728566610383	-1.3437526651641982	0.22437224425318286	1.5683253162855828	1.7940912805930576	2.5689507879004414	3.3064781005063226	3.9192298603125497	3.730368775203019	3.9933072214764844	2.4247686618976174	2.0601460363102326	2.4134529512360587	1.4945404800118542	1.652616718243986	0.9461444165062667	1.0988689062653012	1.5402420245926032	2.8480998553138837	2.7712354074076826	2.3813736417632296	2.0918516821484316	1.6473240114007688	1.2787838408735426	1.5512896657489943	1.276840956960055	2.159164369007684	3.398212262260084	3.721369761927405	3.591599884931216	3.738309852078321	3.3397940142704967	2.7233272187623054	1.7961037621201816	2.152152128411467	2.7949902887544367	1.6376352452526723	1.4973628092102387	1.8349693252946064	0.870583321365297	0.385857787495795	-0.8852227905292739	-0.8022875705586708	-0.2407283077236659	-0.6535343505963614	-0.7953236816550291	-1.5694216601953457	-2.3739722772772702	-1.798781764216438	-2.0578653986434583	-2.0062587869565878	4.2274	11.25902891362213	0.2911992850182438	0.2529186401001412	0.2532147340472325	0.20266734083437796	0.003292248939165213	5.950852008014636E-4	5.950852008014635E-4	-20515.49311850379	0.0	-436.07503479164706
72170000	-20971.271722912574	-443.057103975012	-20528.214618937564	4.123940793327977	2014.6103057820144	98.10022490877247	3.428804228848161	1.2005794236427616	2015.3054423464944	2017.5336671516998	0.8984279062938433	-0.980094851996112	-1.0219633664674015	-1.1129517891055178	0.5589019863707154	2.9705679750270715	3.48119566882818	3.4073892180740946	3.111789143373251	3.3365187112591075	4.7847023125352415	2.9031577437523124	2.0041752093415965	2.109111823764259	2.7723168369934417	3.119609809528848	1.878232197662957	1.8797846174159947	2.2638778157806922	2.2871819555505337	3.2334014190561384	3.3501729954649933	3.1393472139509173	1.3403528749063804	1.4148153809831823	1.4368770236443233	2.020111006786653	2.1894703120222867	3.23451485250646	5.104742687521185	5.043594735444574	5.945054732694247	5.646995236561395	4.5186598224025065	1.757020355150186	2.0723202563136893	2.8005489417649807	1.0992635939799151	0.518176902464891	0.2770691846573843	1.7591872662708918	-0.016500392008978848	-0.03321171883650839	0.10017045768671709	0.3887060471702062	0.5419900286872011	-0.16068570418919603	-1.124145298248913	-1.5187917083610245	-2.581895805065922	-2.929582439560492	-3.069695312186581	4.2274	10.46223089925632	0.2724379170713511	0.26814082056176225	0.25913990581693785	0.20028135654994417	0.047034386703614636	5.156875480517866E-4	5.156875480517871E-4	-20528.214618937564	0.0	-440.0238739114931
72180000	-20977.029072533373	-449.5048798309285	-20527.524192702444	4.1412933923199144	2014.5929531830225	100.07327131575967	3.2086629191742504	1.1565659017909373	2015.5255836561682	2017.5776806735516	0.9650709552729152	-0.41568775724297746	-0.8152393732970222	0.24858482571766588	0.765813722206538	1.595846042164556	3.098143168878223	3.815885135566047	4.713331983606681	4.338026975856791	3.2108262420528675	2.958394973457504	3.5755211049262092	2.6796324983127264	1.2921594446909994	1.5697105652341539	0.846442731333321	2.4180782644597936	2.40402183589741	3.7023019694407644	3.9440499813663035	3.545955347953917	3.335742344242979	1.9239749783990832	2.6030022186525765	2.706990619202657	2.146731475335163	2.1680765897935834	2.2706716932214817	4.1595117434700315	4.471897621813782	6.022257192649336	5.1250710708159195	3.81929747024555	1.8030085493922554	3.114299664295204	3.103478022491032	1.42007374379	0.945514611026649	0.6832699215637439	0.8328295643044863	1.0215335980991007	0.21717390969120287	0.668733216731404	-0.11249086882085227	0.336621392874776	1.1562977487783344	-1.201895634613404	-1.6795806748706563	-1.4850690349599616	-0.07051585139093985	-1.6199892259484936	4.2274	8.692041239729297	0.283337726584051	0.25332832691269713	0.2548131774698286	0.20852076903341885	0.005793422452512468	5.00621397612831E-4	5.006213976128307E-4	-20527.524192702444	0.0	-446.8421124891687
72190000	-20958.2766761976	-436.704755637522	-20521.57192056008	4.118598553758423	2014.615648021584	93.8490387719547	3.304056173108694	1.4223142585526671	2015.4301904022338	2017.3119323167898	0.7765352882287002	-0.6983912288964702	-1.4183797431159113	2.0060647659175066	2.292075931507558	1.316495463799547	3.804732068767704	3.475194905291494	3.9700879741116464	3.716799495637005	3.701442570309014	2.7203536094638077	2.030126630413303	1.7253390548546093	0.8750581120213639	1.8737866254130997	1.8121365960464406	0.4881231449986341	2.1079195464217015	4.114945738004847	2.9898882584507707	2.8603916190363146	1.9231836365039947	1.6652637972593722	3.551226293096886	2.547378593824291	1.3600048014090904	2.623570291914948	3.4698085811452573	4.869183268548765	3.716845483256795	3.372917696222024	4.0681572686800545	3.1588301043588105	3.296484315066873	2.2733490273839894	2.0561424984545535	0.09957508253258851	0.07246806315383442	0.811359678084379	0.742682090766971	0.841769442642683	-1.0581528518375094	-0.502722987902286	0.10715377329686615	-0.46093970844391574	-0.5414675168682147	-0.10358820076125408	-0.8036033534207523	-2.801655234983805	-3.4108885010499486	-3.5963054408994997	4.2274	12.395979635381961	0.2855953881363525	0.257794098734577	0.2536363306456789	0.20297418248338728	0.05356386820625863	5.605961672231766E-4	5.605961672231761E-4	-20521.57192056008	0.0	-433.41322577352196
72200000	-20971.698943377356	-451.64583553335456	-20520.053107844	4.127543569329145	2014.6067030060133	97.91672950687457	3.4176804489051715	1.1666433081234973	2015.3165661264372	2017.567603267219	1.6576237556882465	0.09710970588892764	-0.34313432954115775	-0.20912436740336332	1.3990646096010178	1.7601542380196507	3.356190194554526	4.372035774315939	3.879281440996688	3.695308173200177	3.053457728269208	2.5456246888799168	2.4884147985432596	2.085680452168617	2.0332890735266096	1.294007587589042	1.191238775596474	1.378843677088846	1.14839153530765	1.994616073881458	2.728006811425062	2.631762555946648	2.9881417512328334	2.3692224472664827	2.143829639862642	2.8881306122918575	1.891606006151429	2.060399039654911	3.340577626000653	3.7610361639924488	3.725321431892948	3.6236202188267432	3.7273859898900965	3.2504244356439314	2.2221042876687838	2.9418966894967267	2.2853092036923255	2.200457204298875	1.4709103005341575	0.8011910958960977	0.4691125345673338	0.36740728240853404	0.5624923952797638	-0.4183270818307637	0.06456734254380643	-0.25256776058101654	-1.4654056462863077	-1.7926285056165736	-2.7395871021859772	-2.1472193010730116	-1.8219554535877382	-0.7650404722969415	4.2274	10.8088587062979	0.28144836104715143	0.257095602873323	0.24972385420901738	0.21173218187050388	0.06278727381089988	5.586633067207166E-4	5.586633067207169E-4	-20520.053107844	0.0	-447.8623372544082
72210000	-20953.688612250247	-409.8459428829978	-20543.842669367248	4.186527947596304	2014.5477186277462	95.28435584103742	3.093965809954169	1.4028875768332056	2015.6402807653883	2017.3313589985094	1.111954196464218	-0.657701161059807	-1.6938543526040362	-2.189801630358599	-0.8245729015560976	1.04426147309951	3.1398482088016997	3.241514491333704	4.6385822152497065	4.5975210668993505	4.328361489008297	2.426872877817914	1.4941691390562553	2.1215040267061895	0.5513463138480912	1.0829116041243765	2.178607522760197	1.9811713474538504	1.678457965599066	2.473258269470498	3.3792184647954233	4.197479110496766	2.985589382477511	2.831146180818239	1.4454916450542468	1.3986849443286542	2.5953868694883147	3.605026522907872	3.567394461492195	3.8934222951046173	3.8042045620704137	4.764364776050011	4.046912265076738	3.671111719432377	3.9234257145324056	2.644154897355963	0.17035793884231953	0.8252108507977856	2.1409297254207624	0.601683691140616	1.9165607407515148	0.4523888809407849	-0.40792184217204774	1.0046383272236197	-0.47837916054887497	1.151362624978405	-0.3740187299919238	-1.5893321683102974	-2.175808495905913	-2.72865628050553	-2.8662397647437916	-2.1283135955795873	4.2274	10.828610159716291	0.28738217793034676	0.25493048512992733	0.2507078392998001	0.20697949763992146	0.03539668903711832	5.576366870983559E-4	5.576366870983561E-4	-20543.842669367248	0.0	-406.50206088244306
72220000	-20978.14539536279	-437.0255963800325	-20541.119798982756	4.29200801367505	2014.4422385616674	92.88546686471868	3.4157735580096595	1.1348461181361775	2015.3184730173327	2017.5994004572062	1.2193638095518178	-0.44304519723886865	-1.1297708264735813	-1.826835332625325	-0.4666270230819257	0.22644635824459391	2.4387548790909626	3.168995517638925	3.631469040780773	4.782305716857413	3.551401340453966	2.8845788965280788	3.3967620727076544	1.6199635636754683	1.2294373064030077	0.5493375690415474	2.3840406612614875	3.181273614475325	2.016646368730009	2.205112891887412	3.535925590601515	3.931708081801421	3.090135673745171	2.443763127218786	2.6213039544033347	0.6366782870996262	1.4790158096827395	2.5555771765934043	2.6025916787004526	2.56651510399676	3.052350337413424	4.125371020881057	4.056918466211532	4.3779324470885035	3.1796018906774437	2.3498607545743235	1.1291824658258027	1.4941647859235738	1.2966693448250581	1.324651121050646	0.8291568231928161	0.9391614854932678	0.14453546072164503	-0.20348421575087422	0.8581460816683151	-0.4215245808227254	-0.4238350312409845	-0.11036815669254536	1.2835216431913465	0.2798214737860006	-0.7970324722160622	-2.3007511330522457	4.2274	10.224508583589534	0.28855162747022717	0.251181884424851	0.25581709574824973	0.20444939235666776	0.03152766720609082	5.918860431372799E-4	5.918860431372798E-4	-20541.119798982756	0.0	-433.65996036788573
72230000	-20974.475793199323	-452.55466949882606	-20521.921123700497	4.232688538547691	2014.5015580367947	96.99046735193205	3.478225702287147	1.2946191813885177	2015.2560208730554	2017.439627393954	0.7563356023955345	0.6070819670887614	-0.5045479200382448	-1.5142355763515531	2.2443851975978317	3.781134255447894	2.687916012589901	3.54119095586229	3.982703821608905	3.699852358550621	4.522956069018658	3.3272829305190497	2.832923187901709	3.125240666652559	2.1789773628933524	0.7419453982232544	1.2060100063564816	1.8541934459479705	1.8344017945014963	2.61445089546879	2.982236131457325	2.731763265795131	2.3182743679584976	1.438397509214728	1.9238136023859456	1.5573619190029784	3.017654218156818	2.5633907294140195	2.0590762495227066	3.5639386164766362	5.144507850845891	4.711224012363553	4.464996756119027	3.3781958650166164	2.737117886186497	2.1354096196270604	1.4160879417864634	1.7713463236247244	1.3293649911528416	0.7366782017935469	0.18771362849241702	-0.16978207978122828	0.6947489419373724	0.5523469999125394	0.5103943289621474	-0.3616134431432032	-0.6532164836093046	-0.8300817735635715	0.37386607442962017	-1.236494085549818	-2.233086711247523	-4.465356220206658	4.2274	11.350629873119823	0.2844319934000745	0.260397026435545	0.2542230604158071	0.20094791974856904	0.03298964569990665	4.947498493221814E-4	4.947498493221814E-4	-20521.921123700497	0.0	-449.5853708616061
72240000	-20991.86602078679	-464.9257142492959	-20526.940306537494	4.212342930001937	2014.5219036453404	96.18191154415737	3.207986829478714	1.4026677785733221	2015.5262597458639	2017.3315787967692	1.420582849314779	-0.11752276381187704	-0.6349444380614359	-1.6243696428487309	-0.743100137965777	1.9899755125932046	4.307057767628891	4.963690675121225	3.685058481474181	4.115537416266849	3.8628618275295485	2.7021539094240543	2.5509525399464765	2.02073035455133	1.3943705665736272	2.104743903472864	0.9229956375724876	2.701677254160669	2.2747075142046	3.6687490564042653	3.267570786555251	2.6230784520459585	1.7048171208635559	2.2118902234871665	1.9510370841865698	2.536290358174737	2.6572357680604206	4.318681664558713	2.859137311157718	3.1568645071249843	3.6516711015832395	5.14882461176335	4.433412291110918	3.5169106119357156	2.83201133327454	2.0480634726832516	1.6765872480105597	0.39254017707884886	0.5037235830148618	1.4496169896581022	0.5336607765168537	2.6108468656889694	1.4937618997326778	0.8728301653972905	0.2779662711601365	0.4533491029891213	-0.3437626729490155	0.037530741509519294	-1.4035424433174835	-2.6530121966235938	-2.551546241311777	-2.7147697044218924	4.2274	10.240336657981516	0.28470525082947795	0.254846119320915	0.2596624698932945	0.20078615995630827	0.08657633560433611	5.306429942054301E-4	5.306429942054307E-4	-20526.940306537494	0.0	-461.3703240241113
72250000	-20976.44180248964	-462.8866187004744	-20513.555183789165	4.13004442211411	2014.6042021532285	97.05638204437572	3.150579178094995	1.2348570938264314	2015.5836673972474	2017.4993894815161	0.8235630094993165	1.2739452067744004	0.44253115140456034	-1.6008854059510589	-0.3047554507115559	1.9964255956445334	3.6672555002511316	4.3340376491937915	2.9580778474503564	4.5396333279232755	3.555600294824787	3.479571152385245	3.1057661706420268	2.530285704741914	2.0026687849916747	1.1292037479331178	0.5008071961302745	3.0311853397610324	2.0721784279281374	1.266339277785272	2.252818822851367	3.2957333927818495	3.5483783338841706	1.3547591206545389	1.1197098009090567	2.5784651235495497	3.829184953357104	4.336755438115195	4.34645615958596	5.071253624303735	3.7086118529230303	3.7733128592576453	2.4159388488909297	2.7932007696341103	2.4666754772707993	2.303204086231384	1.2859926795800032	1.1874176983894777	0.22105590305768202	0.47502364740594594	1.6016928015100822	0.33190849800451105	0.6840290046982486	1.6762540803624464	2.928860856218905	0.2750540126718767	-1.1327607514048301	-0.6959248289345532	-2.716131665949423	-3.3113349967329153	-3.2736307179436337	-2.378116901867455	4.2274	11.727194257053966	0.28608468270168386	0.2598383052909969	0.2529827001200145	0.2010943118873005	0.0047779592129718286	5.542316217489699E-4	5.542316217489691E-4	-20513.555183789165	0.0	-459.763542832294
72260000	-20978.81892015914	-447.59887905279743	-20531.220041106342	4.134631030830851	2014.5996155445116	95.12047737460362	3.1160606668963786	1.1568612616682734	2015.618185908446	2017.577385313674	0.28888062882459714	0.9811406189029148	1.0787833023026343	-0.5840832540035377	-1.446329732860693	1.9787753208233991	3.5938669675674797	4.063202025199284	3.494115708048611	2.685157994106401	2.5609797824229683	3.62487733374119	2.5258364416677135	3.1170287694010423	0.8152592178476692	1.427285592771151	1.0292838260145494	2.5296241056055067	4.248676916722597	4.606739554182379	3.9739374380235506	4.030674353624037	2.621193337911199	1.286547858825113	1.5420575511048429	1.688830716606197	2.845997111570588	2.617607270901289	2.261574816654611	2.8091200515607433	5.133580553730323	4.2777896573246	2.344871383659525	3.3803814580030376	2.263188848697576	2.4248785474032766	1.0536658737462454	0.27239017807230625	0.18492281702618263	1.1816878723390332	0.6831927667811458	-0.6100246910995665	0.5610223435312348	4.557305011099843	5.324922566362543	4.021061565368139	4.369525923520021	2.9869928942205615	-0.6234636387137072	-2.6637596949886357	-3.1205367111714675	-1.9458726693774897	4.2274	7.612821476835887	0.27999993346412566	0.256449197528793	0.2542541882610558	0.2092966807460213	0.014238219226685856	6.285373070437287E-4	6.28537307043729E-4	-20531.220041106342	0.0	-446.20161729913514
72270000	-20977.636735564844	-453.10549124868135	-20524.531244316164	4.4177093782963786	2014.316537197046	97.53087427493867	3.178958291397099	1.2164899787851258	2015.5552882839454	2017.5177565965573	0.9436989035409654	0.6363943479235701	-0.14679833221841923	-1.633898258019219	1.7069045247299477	2.7392118002943278	4.5199913295929655	4.2095040141839695	3.6463865617065156	3.0090218884356297	2.1906082306621606	3.803371446584427	3.453797278511801	2.9200306553903355	1.1048221719051132	1.7445652893993526	2.0849950555969223	3.4668339847082863	2.752315940041934	3.2823783480781215	3.1690343123080402	3.1094278989269006	3.057158393532336	2.314284595652097	1.5896887602266931	0.814176774957456	2.219372314730972	3.318007031324504	4.298043182390122	3.7338607842022	4.131141263505369	4.284027215037629	4.015444238791189	2.6977900301579028	1.620566078470817	1.3459592462317926	0.3772294601641005	1.2217760564584248	1.1286854239862507	1.32867262170728	0.29188701552999774	0.868552659200932	1.8829113882282864	1.1917575085145464	0.4601567395673172	-0.3540050165171882	0.8605145792638793	0.42626730490405496	-1.4698799759695218	-1.057633487376619	-1.888837217711794	-2.500152412475816	4.2274	10.471301011027133	0.29293350469395146	0.24826457301861726	0.25490854026417537	0.2038933820232516	0.04275828411958162	5.599127095895572E-4	5.599127095895576E-4	-20524.531244316164	0.0	-449.9819723419714
72280000	-20966.645228959303	-439.4532961767559	-20527.19193278255	4.286260960711076	2014.4479856146313	96.15408373043287	3.0531844024023234	1.388067029316691	2015.68106217294	2017.3461795460257	0.5590593403314368	1.3083682292011267	-0.6059599277676536	-2.625657115922653	-0.5375074033453281	0.2748505220754771	3.8693779884768023	4.3143276801369765	4.4704548672726965	2.93144870025416	2.975409776182108	2.1594086437894804	2.5654393002131664	1.3139272025559334	1.4363518826998203	2.3396303801685256	1.390738790400634	0.7376727522673809	2.647731375644374	2.798627808147193	3.367406057359247	2.090278733001111	2.9953663463455813	1.3574680158931665	0.7624716019117813	2.841252504061277	3.4186522355542075	0.9976321320054582	2.6111192516608197	4.210659786926728	5.540413424673802	4.913403886176046	3.3354916878854617	3.1121119283800045	2.6932682245491195	2.2561518701058194	0.35845358259605586	0.2898279849314184	2.5014623321904206	1.5080290615860434	0.32053492769442005	1.226437039896728	0.40629545777488274	1.056742985247462	0.47597523351690896	0.7158285943183886	0.3710601641027371	-0.6303856198020872	-1.9322301013075818	0.08545130239341459	-0.7686450199492294	-2.5894662088745566	4.2274	10.027148499457189	0.2942717624816943	0.25019039727405457	0.2541004930823366	0.2014373471619102	0.017084018982756233	5.639169043824625E-4	5.639169043824628E-4	-20527.19193278255	0.0	-436.9744033696507
72290000	-20952.203038529075	-433.0972460254682	-20519.105792503608	4.117816008529755	2014.6164305668128	89.74524901995645	3.1939025524162403	1.2934318738186292	2015.5403440229263	2017.4408147015238	0.4885628766970993	-1.50950637889591	-0.42579145422666204	-0.678846252923313	1.0044719138091043	0.2916661547517505	3.840399801481327	2.679046645964652	4.68966806865313	2.9461588537411783	1.829216287817006	3.3874639205069794	2.625962812206794	2.4739718583562724	1.9898185884693977	1.0953573940854278	1.6563565349703087	2.596759261073351	1.5840671914721933	2.447265976848717	2.632693145995191	3.076768531831583	2.498682726735419	3.948301660882612	4.080588024787929	2.0986974154293336	1.6320806378716113	1.3857298264406823	2.5297283576307423	3.7129757844121043	4.511616110845452	3.8479991488731513	2.618010563823325	2.2381002800769636	3.5701208274814644	0.8399060781908765	1.197771727841559	1.005256624630147	0.3586023032214374	2.363288986457868	2.2751100666959676	2.747856336472716	-0.04429551292019043	-0.8873322869366013	0.3857983922203482	-0.2477813735881385	-0.1414152903767698	-3.010203916869201	-3.0591091475241905	-2.7694943441713993	-3.0414533609852823	-3.8913920206502066	4.2274	8.678489775610817	0.28630743750137877	0.25129618108499086	0.25518956099440465	0.2072068204192213	0.025369600643229757	5.750611663140329E-4	5.750611663140333E-4	-20519.105792503608	0.0	-430.95328871218396
72300000	-20944.26902620108	-425.25520712194367	-20519.013819079137	4.117054219529587	2014.617192355813	93.11297032965892	3.1635404882337874	1.2296928649659387	2015.5707060871086	2017.5045537103765	0.8643403691850281	-0.3673269127523957	-0.35804688552460395	-0.4015363353411905	1.4103620923163906	3.896611940980425	4.5837828157145255	5.246737505019546	3.3749195561232628	3.9122037884353107	1.3427795204105715	2.685629626532579	3.2191612984560383	2.140723183190622	2.293075122552546	1.1389910624023356	1.5396350156035141	1.835031798425237	2.9324220824336633	2.322318415546079	3.6100761577345843	2.7304624499696377	2.9848771926067177	2.4843543386739313	3.0508781797200304	1.8281802153908198	1.4031824745473593	2.033228036099389	3.532843258298646	3.894553717704744	6.127549046875642	4.161550277771791	3.596079624058894	2.7620048911040307	3.34274474923196	0.9459904025468441	2.1464987112931095	0.4019857141419656	0.8272991832536024	1.477655595960404	0.5968840114928449	0.9110699480162548	-1.1679454069075208	-0.6773288131121484	0.2977084188609423	-0.27028493418844135	-0.05644444786858793	-2.150665967946493	-1.4925410410730566	-3.817864949536349	-3.2439628143523893	-4.115298610741074	4.2274	10.482953648644367	0.2887640606213071	0.2509543572430537	0.2574031796955622	0.20287840244007257	0.06547418210740678	5.986835994345807E-4	5.986835994345815E-4	-20519.013819079137	0.0	-422.11422553958187
72310000	-20972.976282830026	-454.11765790247813	-20518.858624927547	4.223812533130124	2014.5104340422124	97.57958197648009	3.2832967361808034	1.1510846801477597	2015.4509498391617	2017.5831618951947	1.13035756064617	-0.7164657683469874	-0.9526784198476816	-0.39438537814823804	-0.4066364988781578	0.7475138080069	2.59435779458161	4.607840740897727	3.848752619359975	4.5444870050577215	2.7551185867315957	3.209657482719784	3.0565527029328865	2.8175844318472105	1.8355673989197394	1.2327749421487963	2.221222632874353	1.650038384908707	2.5326958934904873	1.9110788300571548	2.55015064953151	2.969349993832857	2.8650228208253954	1.523702067139412	1.9600268887638925	2.5069126786029217	2.483470743722487	2.1316931010828757	3.0114471944861894	4.323394869434196	5.200522148406403	3.6104639674071217	3.14546276431762	3.15184027121538	2.448433414790136	1.9379797220361186	2.0518312326471677	2.612031122318343	0.7089513113958116	0.5855683480702647	0.5080248107283901	-0.439289350708298	-0.5301415455214727	-0.37892602992178565	-1.0988701467983812	0.11434007369871191	-1.0094917577269404	-1.0550562794137233	-0.24448628012772167	-1.4701175965755942	-0.5847161044341229	-0.6903021116700301	4.2274	10.839881167899183	0.2879900413113707	0.2547167728342594	0.2546548241791035	0.20263836167526197	0.07625009537872965	5.445745276409403E-4	5.445745276409404E-4	-20518.858624927547	0.0	-450.6974386097298
72320000	-20986.19624357207	-464.9287207847594	-20521.26752278731	4.088259773534116	2014.6459868018082	101.66537972129925	3.341364680054288	1.6661421486040315	2015.3928818952882	2017.0681044267385	1.0859184018116708	0.024203905988117946	-0.01313180300427104	0.5269592163631402	0.9002506161421581	2.0089221178753993	3.4225650122611846	4.699690318173449	4.275507649331016	3.4468818106309524	2.931041611883094	3.0764460562226676	3.2133107751138454	2.5174458234380275	2.7895400310356027	2.571384190805131	1.5977148123398526	2.927196564819459	1.395830555973882	3.282029481106899	3.606003136550445	1.8066307172817837	2.136273091953028	2.6226516752678553	2.0276951848195477	2.1252304923796723	2.290535527934172	2.75396988494711	2.9863371385374307	2.5104394222793744	3.193331665390877	4.038968109603305	3.718008289363051	2.4684076166863984	2.8100000842774415	1.279755920092197	1.343347451397992	1.9978684465936625	1.3975356764276847	1.0068683657828639	0.35350266193691116	-0.44841016550769586	0.9417765630348894	-0.30422098687040394	0.11075772026327627	-0.26741367249492065	-0.7321454000460024	-0.5776943179228823	-2.805385776606815	-2.9329443121167857	-4.094471804403565	-4.310177432302286	4.2274	10.048934464808855	0.2835797580889686	0.2533337173131798	0.2591884861592829	0.2038980384385642	0.039710965541008544	5.476985332140995E-4	5.476985332140987E-4	-20521.26752278731	0.0	-461.7777998070565
72330000	-20956.22278540627	-439.24981853897674	-20516.97296686729	4.248266999647704	2014.4859795756947	93.36680160513035	3.1088316109045726	1.3545941004672575	2015.6254149644378	2017.3796524748752	1.5553129361182403	-0.5631076633762463	-1.0111172967985897	0.11685334528939861	1.2152181000662718	0.7797481787719903	2.3963862211359723	3.5832668904783347	4.026985488796074	4.134965140143342	3.528261066052006	3.2615971023994397	1.5520506680888313	1.176831078904036	1.750359958640582	2.6896309408180903	2.454449419368631	1.772162789019636	1.8991097244053274	2.298707264189708	2.905512753954934	2.2540812139228352	3.1186009903458376	1.589668856162656	2.410316390515865	1.7377683026531743	1.6441731815824605	2.055051780722304	3.6183525658234768	4.083046618736393	5.192836358036297	3.9765304455287396	3.2625665079140194	3.1815545856768956	3.074259355882455	1.7991716001338247	0.6246210325110352	0.8494717699162712	1.2166504953576265	0.9179500638494674	0.8896144718926051	0.25844985286289857	0.3599093010550521	0.3127014706661264	-0.25190009339354885	0.3104504660205779	-0.006258703022747114	-1.2870371026791207	-0.902581848493847	-0.42975467076121543	-1.9157645427694865	-3.139653668738492	4.2274	8.775711751594049	0.2887033269237666	0.25933885979509946	0.24605515446296303	0.20590265881816655	0.022842719125973493	6.12285936647186E-4	6.122859366471862E-4	-20516.97296686729	0.0	-435.9164463351684
72340000	-20981.225763267434	-441.06679199706355	-20540.15897127037	4.293346757322766	2014.4408998180197	91.68231397057357	3.1295718890232886	1.1987652497257	2015.6046746863192	2017.5354813256167	0.5949212022995095	0.5068276168284239	-1.3435531358746964	-1.5777933418783925	1.8318524826792677	3.488190556096469	4.460176827810377	4.642488835628342	3.6594729647745847	1.9077477623961516	2.779457028883308	2.9334406247065616	2.6021943667823124	2.5886530682253217	1.5391295755471335	0.9458045657117176	2.259163110918863	4.474090264816808	1.319759622901307	5.087527172078263	5.100614264588161	2.322862203601895	1.8757422437956515	1.629228123082518	1.5206565679383361	1.786639845647721	0.6890795274987371	2.7466462348342193	3.633109997816632	4.648627291132235	5.023485770070331	5.51750276048928	5.3251239594855955	2.983721300613725	2.21247306637826	0.9945876660870101	-0.17810412750002297	0.9118237265633379	0.41100418837183034	0.8819231184256096	1.1914921555388014	0.5525424396302685	1.0982316305610296	2.167609093631837	2.2630622483316136	3.3766443396974952	4.79512015152531	3.8556795932386185	0.46443147544712127	0.3946888760409144	-0.3427396653497429	-3.2697163699851792	4.2274	8.762481107351446	0.2883200231373581	0.247773857001952	0.2550716189504702	0.20883450091021533	0.011069288805513394	5.382942180130677E-4	5.382942180130679E-4	-20540.15897127037	0.0	-438.78371787546905
72350000	-20991.865863113635	-447.35011061713993	-20544.515752496496	4.245054100771231	2014.4891924745712	89.12385865577029	3.034275352016577	1.3209388534521995	2015.699971223326	2017.4133077218903	0.3740628086858031	-0.41475915255515605	-1.3134047740500712	-0.4248196193466305	1.3483866610101396	3.714811451825355	5.747080415643361	4.351701439414347	3.5198541869965463	3.2003235632149645	2.494881300637189	3.169306072051202	3.261790297478714	2.0342557189276715	0.2996670598208522	0.11862469717375357	1.206764718925867	3.2939764153386677	6.01136044610603	6.79096335797655	5.49641370159301	2.0617350928783233	1.5662194253733726	1.0725380499664672	2.368955423294664	3.068103791627834	2.5353646678810553	0.9776022166374503	3.5384086299439708	4.497666665675484	5.758376303777925	6.188480555455123	5.189434873261491	2.5019102987557686	2.455352845021215	1.3594082756188675	0.36670544627677526	0.28431090092801803	0.9447240430612046	1.3452103318417767	0.8600094430504501	1.0482486908465283	-0.41078007874848205	-0.2647637119907311	1.900182606886312	0.047556684133374216	-0.9015395830468236	-2.4219563264958044	-2.1576841977877765	-1.7295500324631052	0.2716189214814949	-2.885144472719749	4.2274	11.131104663461159	0.28369895638305925	0.2559498772520403	0.25352130586617755	0.20682986049871857	0.04388795388399093	5.724202061760716E-4	5.724202061760719E-4	-20544.515752496496	0.0	-444.9817938117476
72360000	-20948.624690963836	-417.9312057720039	-20530.69348519183	4.270935013532887	2014.4633115618096	89.01985214583708	3.100848856103826	0.9020340287853593	2015.6333977192387	2017.832212546557	0.7646652072327855	-0.7632436087953476	-0.4355194132243987	-1.5174762091698708	-0.07302549552660977	1.8289287438333346	2.4723126026934925	2.7704242331995195	3.047565979372229	3.037147889304453	3.1374209197417486	1.7727261532089529	2.4210721160867297	2.3782954529558262	1.0599431724351143	1.1612841119863153	1.0154267916152686	3.5534886178464937	4.19198899351193	4.527800555780613	2.4987646123648353	2.689651484896944	1.8386377366022777	1.4702267791048667	1.4935245447993204	2.124364391616357	1.8132423599070655	1.429383719978162	2.391927932692335	3.9916505615577837	4.1655861438640285	5.347401547540419	4.342974799850317	3.3399208051411824	3.5559390016482695	0.6926064671984059	0.30005262878258293	1.7535712835817383	0.8905887533571939	0.3720896717545279	1.240660135587459	-0.3872211958638785	0.5458611351554492	1.30349308731568	0.9941866450474517	-0.3840903015806295	-0.6916896078188922	0.6469613103400172	0.2137075880026887	1.1912200397672614	0.1297107938587989	-2.7839617263349257	4.2274	8.232992056432561	0.2880649364814165	0.2568101386174136	0.2522192354282715	0.20290568947289406	0.023439762104305182	5.888724413847323E-4	5.88872441384733E-4	-20530.69348519183	0.0	-415.41753426581874
72370000	-20961.825971470087	-436.45526169304316	-20525.370709777046	4.175331438994795	2014.5589151363477	92.19722316321302	3.185043313192179	1.1624921940773176	2015.5492032621503	2017.5717543812652	0.5554466631352025	-0.8715120299787886	-0.6970449126075755	-0.6108088222032934	-0.03365060562846184	2.894876745280525	6.1306490453335485	6.232748615261489	4.148146219705645	3.873719378991262	2.5020992121383814	1.8406632743726985	1.5949095308961376	1.8108220094524314	0.5752185421931848	1.612589760207692	1.4711914992717683	2.0639998578925685	2.5049070755901854	2.561118532586283	3.584981138623299	3.3693847104091676	2.8306777389859987	2.6367318325113573	2.1937950446061305	1.5878741038187694	2.8790349826743764	4.63332341188724	2.452380908896873	4.901881486343659	5.33515670455928	6.8286337221476145	3.736426486651442	2.770899628040737	2.2878483222558836	1.6092186371999337	2.650720955126817	1.1043400893909574	0.8599993497129385	-0.5017930155649952	1.0658164753578818	-0.8991239284664758	0.07164878252937684	-0.6481716314827393	-0.3196472944779003	0.6015940583949838	1.3132751527486684	-0.16479452340835857	-0.71903436374761	-1.26169900304876	-2.21877677252257	-2.0638035133413095	4.2274	8.393544597710708	0.28505631727221026	0.2564394021802146	0.24989916111477822	0.20860511943279267	0.0058776424083445905	5.960070700126777E-4	5.960070700126784E-4	-20525.370709777046	0.0	-434.272124328309
72380000	-20968.33439104592	-425.5925514313517	-20542.741839614566	4.123928707314217	2014.6103178680282	95.43280159003474	3.3249177590870747	1.47390421752989	2015.4093288162553	2017.2603423578125	1.2455704197275184	-1.51722497224861	-0.8169912472515792	0.5113234494165545	1.2663087926667185	1.4034582965575615	3.1426380140479675	3.3170054696278006	3.9537739002352907	4.053666938279586	4.01886416691002	3.1433062550145845	1.3131753533231958	1.4176847053736439	1.1519561066831399	1.997371979167415	2.47211074917001	2.473842718421292	1.8136051929940298	2.82416075107931	2.9790935274314605	4.095271770664204	2.647363219688427	2.549274532776791	2.16170697329112	2.3589375673425357	2.358629290429401	4.013036750044089	4.616023792408267	3.965941238849066	4.311946614499041	4.6220524022022635	3.286797024640409	2.58803183959654	1.4494937648525648	2.210068850600607	1.819845107480325	1.7260618032172408	1.1359679323698983	1.3344426236144349	1.7083187445903767	0.23487750546361597	0.3541498579417714	1.1103192368601942	0.029715887218708284	1.225794087150997	-0.12763933704546127	-1.2216333366899415	-1.8365827475356902	-2.073122946960467	-2.1563697480845243	-1.6574808798117349	4.2274	9.044967664898937	0.28014135702786425	0.2592604736976926	0.24966661054597053	0.2109315587284684	0.07279041797315321	5.873281633395879E-4	5.873281633395885E-4	-20542.741839614566	0.0	-422.36114196541035
72390000	-20994.674863554596	-451.72915453230934	-20542.945709022286	4.14420555718216	2014.5900410181603	97.86978736452079	3.3058895856776465	1.1399530823069395	2015.4283569896647	2017.5942934930356	0.884661877856392	-0.480363869797648	0.0978607627423913	-1.5246438263968205	0.8156444801859873	2.2363274201980134	4.135153402562053	3.4344838179214774	4.416430989149103	3.576395530006863	4.1270049763066305	3.0102328302413612	2.4772949228855965	1.1697787056862448	1.7880874045535555	1.0223204041238059	1.4611090876966148	3.9445146116823766	4.597365466509367	3.4162290423210964	2.770488650713208	3.776725681699527	3.1078095098832854	1.7173403338119242	1.1305792986872918	2.6061279261442447	3.9636742675071353	2.467753749508199	2.2638891649523316	4.585534453403907	4.249223392388727	4.213206115757494	2.8764711996361605	4.835766779087736	3.281548221697102	1.9273005330084072	1.5897821342590477	2.939654534058233	1.0116118767989073	1.6791529906973097	1.66786517881743	1.8752039883641705	1.8365096605486477	1.8082205853471356	-0.1742276296693388	-0.3015243863706635	-1.3911407503971471	-2.2244291236066402	-1.2969589536715316	-2.3366412867653663	-3.242259201676447	-2.3983089204756967	4.2274	9.497633083548413	0.2812567401641341	0.25747477926933116	0.25280506921431	0.20846341135222055	0.04219484862273879	5.788955539740998E-4	5.788955539741002E-4	-20542.945709022286	0.0	-448.83316011614374
72400000	-20997.35719750571	-463.0443412509197	-20534.31285625479	4.230577938735614	2014.5036686366068	100.67316375333739	3.2102172498433195	1.1895502310917927	2015.5240293254992	2017.5446963442507	0.7495327559884637	0.2498490720225755	-0.2697008807513693	-1.7553169790975607	1.3664267204749667	1.7738688223503396	4.282501140097941	4.728652313236791	4.894156940796356	3.980421906109883	3.334711307659187	3.3014034856268637	3.4387183617397326	1.9612794091540284	2.117878020398146	1.9100847224555906	2.674761675915833	2.4227433432338827	3.2239267032593975	2.798953119938911	3.0687196475647	2.951604087125346	3.825003040329097	2.77631771710822	2.602807907868285	0.9453251283590878	2.8287644086309336	2.789207234261679	4.498521682461444	4.473829970664468	3.913934255648982	4.330741798062608	3.9768311489432575	3.050325976491238	2.942051763304277	1.5351710603288964	2.85568795809217	1.1119316715327177	0.6422910957082586	1.8082766874516305	2.571217530041796	0.548882562278488	-0.20105033917463178	-0.9910787645926391	-0.7668706024457892	0.8546853975403284	0.6590486846870256	-0.328676927697652	-0.86870421937644	-1.7107294930238686	-2.0285944047144078	-1.9973830973318276	4.2274	8.96407202249409	0.28119570527657073	0.2619945209867782	0.2534212627403597	0.20338851099628705	0.06562110774572145	5.137042709688455E-4	5.137042709688457E-4	-20534.31285625479	0.0	-460.4490584743509
72410000	-20977.864023949325	-462.2199143763228	-20515.644109573004	4.152227322968603	2014.5820192523738	108.04669913636071	3.2155974162638845	1.2343900166312056	2015.5186491590787	2017.4998565587114	0.5742290704335363	2.3439638109065193	-1.2093881573634744	0.337026193249912	0.5466008796305086	1.789525794740766	3.7912825631191915	4.754071767065692	5.037905357608845	4.193401119120807	2.6243559927935904	3.5679608051237808	4.39243356286066	1.2971781712135986	3.018516859013894	1.7914072701799533	2.4391635471962947	1.1497565753822117	1.7581421507831594	2.567490615699047	2.4610993852411926	3.97761274851964	2.5781644278326707	3.382536284882823	3.2681370625572774	0.9001616851503179	2.0031135253994834	2.0965997349145926	2.1051861307793454	2.528905195280826	3.6040542928943675	4.851372253258226	3.889534260720169	2.3956934817263686	2.4946523159643568	2.1654023079229603	2.3673805234763465	1.8685409141894587	0.5404704327357271	1.5128911836147765	0.9862418547119798	2.0478544145906246	-0.5977357045496038	0.24434241660374773	-0.28026281038637824	1.053691180791481	0.36846839481343263	0.17158672410762738	-1.7406683875588982	-2.7697476564840704	-5.139398615616873	-8.148153257165271	4.2274	9.44533143642141	0.2778877530221218	0.2559894273804486	0.2575409591812375	0.2085818604161878	0.029808722118256047	4.448019659388347E-4	4.4480196593883444E-4	-20515.644109573004	0.0	-459.98048743711354
72420000	-20988.846558823017	-471.21515961984625	-20517.631399203172	4.16803385492316	2014.5662127204193	107.39850782979953	3.328188833694922	1.330676867188414	2015.4060577416476	2017.403569708154	0.663505893375529	0.9022609530872321	-0.8524472332551827	-2.046303627122951	1.525062285262191	2.037037637646452	3.1256312147540903	3.542045279134453	5.15698785992756	3.597015120065932	3.693609379292488	2.0994567575073657	2.8568011568147345	2.6277594475794364	1.3330939321580724	2.701981470641926	2.224552536618386	0.450150802451565	2.0341677746818725	4.115278004652705	3.4995056084223193	3.6977925128235216	2.8992611308032745	2.2328396272116615	2.5173902444787744	1.7741598164673005	2.243900156533263	1.6944165298315175	1.8198268883959687	4.972163677847169	4.645936205030849	3.292131986286522	3.5384546175186165	3.2984120510922526	1.9779172500786775	2.1200372203136784	2.4678594168695867	2.323830467604676	1.7266498132367336	1.3261129017138875	-0.09682565691833178	-0.00198942480431491	0.7590201757707009	1.539900147300118	1.8042458560290147	-0.6111240487252491	-0.44881644330800063	-0.3215145979882139	-0.31263230634757666	-1.7025263976795713	-3.401627318478281	-3.1755842188740857	4.2274	10.802977792672433	0.2875718465290472	0.25053475552656507	0.25512096860148703	0.2067724293428964	0.056788707391483555	5.122064021635061E-4	5.122064021635057E-4	-20517.631399203172	0.0	-468.4496809325733
72430000	-20990.66190744991	-473.63122354179234	-20517.030683908117	4.14442121523523	2014.5898253601072	104.52106685029024	3.354898505375105	1.242151724462998	2015.3793480699674	2017.4920948508795	0.5992851604159295	0.3096100057768681	-0.3277742912083889	-0.08688857872136094	1.2296637249129883	1.602377486517315	3.1095612262320813	3.5935534818104307	5.341615097634574	3.735710449987777	3.5364647608300714	4.346915014387599	3.207323797699407	2.448092597284428	1.9990067317346036	2.8457980528055264	0.9290231501883905	0.8387003214410447	1.7915297604253673	3.0790843156687284	3.594714102399349	3.0152270737572517	2.2008428047148616	2.2046961209864198	1.1760583155100683	2.0475783679979336	2.542269673284676	3.524877787998384	4.622926987942805	3.4681628942196334	4.6469592388346666	3.4265201902918947	4.603134763251768	3.9789351502915222	2.846912653607854	3.884696912199151	2.2673546510995557	1.9254768950191372	1.0450522617272073	1.1384221061574233	0.15484966261507654	0.4223965975656329	0.13282903543500807	0.19515323727932596	0.22443358271119185	-0.5768483685688555	-0.6147590173053745	-1.6006992800673352	-0.8851042187008107	-2.2616228342981444	-4.517847242393226	-5.484553300234018	4.2274	9.105853869845046	0.28056742921763667	0.2590394623860587	0.25569280610399947	0.20470030229230096	0.02035469720565895	5.317065688443393E-4	5.317065688443394E-4	-20517.030683908117	0.0	-471.3200311695566
72440000	-20980.649847462442	-465.7753925319925	-20514.87445493045	4.1976119848711315	2014.5366345904713	107.54251360073611	3.479907940229301	1.2723328077732778	2015.254338635113	2017.4619137675693	0.8763722599485567	1.0381754593832335	0.6258656257011971	-1.6058289657693487	0.5388525887665594	1.0898805473893045	3.018173694279903	4.032221030383578	5.077288252496458	3.4582659320602893	3.473797498077106	2.6303182300814814	2.2540810015694177	2.323972607713609	3.3484639450210554	1.5577786439573436	1.8367913118039165	1.6122278431256187	2.533049236076463	3.1178935484026433	2.84679342759857	1.924696661763781	2.850291542172941	1.9608934827021374	2.6685302252890213	3.956788924917598	3.258791455823408	3.6706887751382284	3.286680799467953	3.6037826877908823	4.042360724719038	4.419962914270604	4.60662839000518	2.625660867061692	2.4755315197047887	2.731206206872453	2.7283573378819126	3.4532702187859043	2.667005251627976	1.810890575801277	0.5359904359116515	1.9612396615352683	0.8381976413195436	-0.7536119538883683	-0.35309796366884927	1.3616135950959387	0.35768752857607833	-0.5464065914519539	-1.3100305696929442	0.16304017898369827	-1.5708601997843155	-2.830530007404777	4.2274	10.443008212206639	0.2877033680839369	0.25310629939212476	0.248783643078412	0.21040668944552204	0.0455512248134245	5.205875185667405E-4	5.205875185667403E-4	-20514.87445493045	0.0	-462.80922933752237
72450000	-20973.048080982466	-459.3510160335101	-20513.697064948956	4.169785348795674	2014.5644612265469	102.6584015007913	3.4709788902564407	1.3144237385469777	2015.263267685086	2017.4198228367954	0.6434284710903736	1.8027894514445968	-0.470715267261714	-0.8255239235007369	1.205649589262746	2.0920121564435705	3.003363950757592	3.8344357580918933	4.235307924087126	2.09666891108951	3.206526002564773	2.6750310684970824	2.694172905447058	2.2325310852024356	1.140679876366586	2.75753521965604	1.507432332423016	2.818701020612299	2.5862343005901853	2.011642360654177	3.184860902406881	4.039716524861266	2.147825971417022	1.2810596313605225	1.8507134916161003	2.398719100681472	2.4371214668033434	3.042168027947955	3.9396891887649286	4.193506814309159	2.7910426882224724	3.0223439812903483	3.8427994833066634	3.916321126008899	3.359647692369302	1.9809148566794224	1.0191020327809932	1.9025615572079213	2.228947743055131	1.3447950938692304	-0.40245516690627253	0.9732965856866688	0.28295575130924155	1.8992270709471946	0.0529203372100121	1.0408421382359758	0.6993972473679622	0.4493008965812483	-0.07967658701847835	-1.3093474283536444	-3.8469289651351293	-3.533755906865665	4.2274	9.331183383785028	0.284444599335698	0.24801409198159305	0.257010394124357	0.2105309145583476	0.024499116074203096	5.4421037064285E-4	5.44210370642851E-4	-20513.697064948956	0.0	-456.89603398547507
72460000	-20958.614347949304	-445.5875720630026	-20513.0267758863	4.294195154694888	2014.4400514206475	102.53056741861307	3.105913719668661	1.269596001289163	2015.6283328556738	2017.4646505740534	0.18189799036380475	1.418381878165179	-1.5278169077538604	1.928340374591346	-0.5271411872881554	2.8031235199241724	3.950062745117859	3.5892097934049296	3.847953739715979	4.358441720726299	3.339133796996834	4.139869791968458	2.321487950181354	3.034641466341978	0.514485363772554	3.029149583419932	0.30656031054612565	2.231293088606264	0.5100991091968345	2.9418527537163843	5.809619217723812	3.3362860411174617	2.1964733868297945	2.2238394511542037	2.615518745348077	3.807389934508505	4.562810007824089	1.756102794753871	0.8854617003000159	0.6504320883879935	6.367068552730542	8.257988206918773	6.386797650902556	3.8127591003633645	3.432756949498318	2.7736934189588673	0.978451304586402	1.8615154899143012	1.5471318698175132	3.7253822894273183	4.13933901971953	0.44258856730874474	-0.7831749550020567	0.4687385528389349	-0.7084178594166562	1.8335684775609407	0.8495015269040325	0.7223452617543674	-1.0253823878287847	-1.210256221053771	-0.5932564280259349	-3.0076110836862417	4.2274	8.925659328292177	0.2789037986911854	0.2621625083138759	0.2539706421273059	0.20496305086762842	0.03860578511327396	4.861011282086388E-4	4.861011282086397E-4	-20513.0267758863	0.0	-444.5076759020318
72470000	-20962.635700890853	-448.0717931676656	-20514.563907723186	4.17132868743973	2014.5629178879028	98.5124684781079	3.116190262204401	1.074643302769713	2015.6180563131381	2017.6596032725727	0.8982811678077645	1.3403886070402478	-0.12655504764733816	-0.9275070530678118	0.2530863893465157	1.464671798823221	3.7646662521988423	4.167914516866357	2.9414706669679895	3.8482033143390697	3.544153788774011	2.154947817869819	2.8189378644018808	2.0313372270465426	1.882821419421464	1.6812603359570328	0.8411422970285889	3.1419697632443	2.773028960497304	4.209981913680502	3.2578049573719716	3.073144831733222	2.2006687502829205	2.0793623532167453	3.025301177263075	2.011599895529229	0.9655980732536436	1.4796171921783685	2.691191665503336	3.24301152091517	4.274850250922955	6.307611360706633	6.378469681914551	5.2608118433897335	3.6687572363138	1.884096381247796	1.0199817113109084	0.8742762480134159	1.5624942746537056	3.0833113649875656	0.9193776849009565	0.38679345708560076	0.5452500611231015	-0.10743035273116164	0.4600679420239089	-0.23276108472841495	0.522050985300192	-0.9915019952956508	-1.4574213764462636	-2.3330964267255174	-4.014113535882479	-4.266239187605566	4.2274	9.157036450965482	0.2814559002084278	0.26109956894883485	0.2532711589522614	0.20417337189047163	0.03861235622126722	5.521022839525706E-4	5.521022839525701E-4	-20514.563907723186	0.0	-445.26225582039876
72480000	-20965.831678185088	-437.7028416608755	-20528.128836524214	4.135641823845456	2014.598604751497	95.7964514724464	3.0571545627327383	1.3449311231545706	2015.6770920126098	2017.389315452188	0.7716648423989786	-0.03962692039284222	0.31446995761612695	0.04667737967260832	1.5775270560217514	1.4689545977631875	4.170244089944222	5.4290517523926685	3.3277450474937877	3.5805496214263632	3.8520260301027007	2.3872509375040893	2.354652962273252	1.1376790346371513	2.8924429052829597	2.257097320025275	0.7875477203930219	0.7920344047502079	1.1945297251154354	3.0318025200655208	3.849520636458087	2.0674940812751856	2.91031002855733	2.459240171224948	2.8530114186007918	2.8022311175881778	1.8923954374695318	2.016945098401181	3.8689372877591217	6.264161189519614	5.675927286649015	4.701941079068209	5.530002856712284	4.662300617688457	2.9163272723410225	2.35951698992523	1.1001918636636994	0.9456409694220704	1.562311795261093	3.4722472450233726	1.8100158933262906	1.57134294090935	-0.024699118358468233	0.3850876779501311	-0.47395490960881853	0.28158225346853116	-1.458007563989606	-0.1283684847876696	-0.9545171496484045	-2.3544995781529123	-1.1838643317818982	0.07950841823038379	4.2274	10.329051254750238	0.28519507861065513	0.24991794779022353	0.26141396636767644	0.20347300723144054	0.013382507456080448	5.557930653837949E-4	5.557930653837944E-4	-20528.128836524214	0.0	-434.860812168537
72490000	-20958.663471903383	-429.12965020019635	-20529.533821703186	4.156259903388971	2014.5779866719536	92.43705072730452	3.1390957636548986	1.2577904518935492	2015.5951508116875	2017.476456123449	1.068642271350245	-1.1267509259634667	-1.3097243347477385	-2.148594160060921	0.20635108744481945	2.316576596050905	4.996817126242073	5.018980684824129	4.7988314997767905	3.0675156436454145	2.616231256331334	2.0558349644238705	2.108751156087518	2.4386686470697883	2.4950062339988937	0.7805710358535528	1.581934934867017	1.4287194863515502	2.5270267796714223	3.4649347066547174	2.603811412683409	1.9343131667017177	2.5993781405647765	2.302771758138677	3.355479403539236	3.615255896673573	2.450972879403812	2.3743146363422993	2.489325859977846	3.850176775254101	4.704476318544415	3.4874313456170127	3.6778981566643276	2.860832858733983	2.73344360655278	1.635651185413612	0.8475036534281877	1.2884919743657262	0.5526268243725799	0.953482647277007	1.2488377056092912	0.5845180010995418	1.9868718430653987	1.442855210536679	0.0812055004275282	-0.8476761559268449	-1.5010020580908425	-1.8959679474656674	-2.125445514284012	-1.8504902699778685	-3.700598322333432	-3.0716551287878118	4.2274	10.492031354217685	0.28055122203824	0.24890483786986284	0.26056396069090787	0.20997997940098487	0.040157377504202875	6.250983340952623E-4	6.250983340952626E-4	-20529.533821703186	0.0	-425.79825128349
72500000	-20961.445369069916	-436.66670319677456	-20524.778665873142	4.147806835135648	2014.5864397402067	95.31868099231725	3.402742298450687	1.1264932862613806	2015.3315042768918	2017.607753289081	0.6754346170468457	-1.4185509337334277	-1.0018563238486646	-1.0983695032684315	1.8121911117179823	2.732422899324089	3.9006956262762214	4.000450723556174	3.859438806404349	3.260626729606681	2.3002941535696895	2.4704155140648414	2.0311733366858906	2.1318816102797316	1.4580372091364513	0.837435078466984	1.133897078770862	1.1770391699024065	1.8420964327636478	2.505888861292762	3.4204120854358955	3.7163609586684756	2.657355020599113	0.47766977942749234	2.236451254343734	2.726729334114549	1.6639687802674663	1.977651770830076	3.3210273042313116	3.001955163904244	2.965412087426292	3.392879943137269	4.19287187826422	3.2840972188412545	3.5938298684728665	2.666486044108154	1.1617548979032986	0.5200652578518227	2.714384063891705	2.85423812070882	1.6206097246803202	-0.02010996428590872	-0.3057788396235534	-0.5029848979902796	0.002692241671367057	-0.9191697675105062	-0.7886354122916028	0.9917600148144561	-0.8477964800597362	-1.8467638406979223	-3.7628890771433343	-3.8941831222992533	4.2274	9.177087405016607	0.29239887809448056	0.2503950038999103	0.2521553957458033	0.20505072225980125	0.009267318067008019	5.632037518543579E-4	5.632037518543581E-4	-20524.778665873142	0.0	-434.1713038263118
72510000	-20976.553642483104	-438.6958682081381	-20537.857774274966	4.432530841141422	2014.301715734201	95.13674315622849	3.1730752745320734	1.3280162460860454	2015.5611713008104	2017.4062303292565	0.59164580717944	-0.3309981615914467	-2.1414266875293233	-0.7977573431499697	0.49084032288482676	2.7584194991533906	5.060998163914785	5.999422902321271	5.600485389512565	2.8532309848573987	2.324364459202387	2.625140160783054	2.016866159454396	2.2219925990721894	2.427611829163533	0.9181872035444565	1.4860705298655152	1.7893985137325013	1.7645139475674667	4.398172994651669	5.46682239510891	5.0055586404605545	1.1972366877131901	1.389365538820417	2.9931579666918524	3.713178979386911	2.7844102734156095	2.8283628839978867	3.1960884247508723	1.808284105827654	3.5642064262152826	3.9631603980028305	3.4605008836501923	4.815021308325813	2.9148138030782054	2.2507596471887514	1.5864734423218236	1.2936979324758817	1.5842910940097474	1.7893934972236252	0.9191607710605147	0.043124859351546835	-1.2267183798327372	-1.0368212716210583	-1.7426141076724049	-1.612045918003548	-0.37050507925818676	1.3003221037651476	1.446272514470226	0.2342057808028059	0.6292834885186338	-1.1156765074671748	4.2274	10.815488379751194	0.2898266298629542	0.24892994755407244	0.2515583684042681	0.2096850541787007	0.026751242592473183	6.027366930965701E-4	6.027366930965701E-4	-20537.857774274966	0.0	-435.95854724945036
72520000	-20963.505324910686	-432.57618455969447	-20530.929140350992	4.3787601426733405	2014.355486432669	91.95735311627776	3.0917479715178855	0.9612516850820728	2015.6424986038246	2017.7729948902604	0.9579836757087727	-0.4372744266656686	-0.6872135745992659	-0.46220988168596067	1.1610154607133234	1.7046058253630234	3.0240714516628224	3.8772579107921197	3.665750658729092	2.9100706924768898	2.1740167309926246	2.573512912761377	3.099616986255087	2.092828751084627	1.5557971926009029	1.7130760775327145	2.86435377947919	2.7621472141149397	3.1496328558942306	3.1342475468496565	3.309047091715616	3.75137763929941	2.9978821744162913	1.5350536803480606	1.4345555824924594	1.9418801379551829	4.079316169581472	2.902686922229978	2.021340646726065	3.857795059584165	4.492588414291608	4.768724818753851	5.774279073555356	4.186745886464102	2.688482494132302	1.03609924183528	0.8180721851533951	-0.3713287544815523	0.0877554705888911	0.8132123533740164	-0.26737092805446266	0.5454843645658525	0.007170875574348035	1.3594296275911448	0.6909794286123646	1.2956165162202926	-0.31137565015720214	-0.07700383769664786	0.21512098239823116	-0.44779194641335024	-0.9503811845632333	-1.7460985662200486	4.2274	9.084295691958772	0.28866236062317113	0.24966074315730852	0.25289712641980544	0.2087797697997103	0.05590073340893604	5.282860902560999E-4	5.282860902560999E-4	-20530.929140350992	0.0	-429.67530954535823
72530000	-20953.443636464264	-431.9567098016791	-20521.486926662586	4.1391466938314	2014.595099881511	90.85853710660736	3.262641884564523	1.172342533921981	2015.471604690778	2017.5619040414206	0.6482874033665998	1.6613428436813398	-0.7888502371373027	0.023344065710025286	-0.26200176917644175	1.1568881184931699	2.4242118414021254	5.399932715672087	4.21471147105424	2.544864861270341	4.496198676956218	3.5195859074327838	1.612099483508096	1.6540103063790335	1.4550941526474557	2.680011736830756	0.6100558207365656	1.1635579266363383	1.5358903692337085	1.7074059217597248	3.6268137892613916	2.743200204272704	2.207573359459538	1.0662403630391988	3.320721805470042	2.536635247733378	1.8385027032840227	2.485250252069602	4.880460089312555	6.094855732619935	6.193779371183222	6.741600305358051	5.560078665363821	3.4084698101968978	2.061336200095587	1.9054209347412	1.0972421421316423	1.5783794343290123	1.3796451859750845	1.6400988116404647	0.46626678271200056	1.2768578288947916	0.7980646939111359	0.3907176732244103	-0.3765544585997559	0.6707689244891559	0.7430181034263492	0.011908115361500271	-2.0819366147787095	-2.705609958138255	-3.557946162599483	-5.503983569198844	4.2274	11.649510396279828	0.28047080313955497	0.25648529909222684	0.25506236780691705	0.20798152996129654	0.030465705232156682	6.124124989310452E-4	6.124124989310448E-4	-20521.486926662586	0.0	-428.949593885356
72540000	-20963.99281521776	-423.95606989186746	-20540.03674532589	4.14623969315958	2014.588006882183	91.79140142242635	3.1026675880680004	1.0693023677364244	2015.6315789872745	2017.6649442076061	0.6344688277397909	1.4748359957227497	0.18189763194696845	-1.771958683010229	-0.04033842576659774	0.3451879072955567	3.533884876268987	4.161991479267446	4.064443055117064	4.089343251659952	2.7379514924493225	2.5080749595418355	2.434140487335751	1.9901901161032625	0.94725886106182	2.0104540821812646	0.9652111918453611	1.050320291716356	1.5506247611576975	3.0443012551693656	3.5060206779510743	2.3898917789562466	2.2961478422164765	1.036576450635881	2.5030914654307175	1.7100863205324157	1.261996252307213	1.5496843605643822	2.809024173970559	5.291146663039891	6.54617275845126	6.212389974177462	5.378824773702042	4.821057233149799	3.0003410901468714	1.576559150629856	1.486152936338668	0.3496596843112231	0.035742457681663065	-0.1802614024942507	0.5239125250907652	0.37236610198531395	-1.0046059687181843	-0.9548014233580704	-0.5201273336988258	-0.877307821507468	0.22730946967658228	-0.10043617338888033	-2.047501702059728	-2.7739680531680007	-4.315660356470029	-5.7980745769491335	4.2274	9.286198311674628	0.2780397938360801	0.26117687222279007	0.2558498147266733	0.20493351921445188	0.00884540935332272	6.34269708348857E-4	6.342697083488567E-4	-20540.03674532589	0.0	-421.4201865326278
72550000	-20977.675780207388	-443.6667536140446	-20534.009026593343	4.1411132964485615	2014.593133278894	94.22534153699627	3.1522140985570433	1.125363878193176	2015.5820324767853	2017.6088826971493	0.7707095784216729	-0.9166826065047033	-0.7635015430639294	-1.5025228549242928	-0.140189617875228	3.2475949398855435	5.428040350577003	5.0677573764839225	4.481380775829486	4.193636218548154	2.522814432821209	2.399427343441317	1.483000214434524	1.3686202830382048	1.8877612130655583	1.310031893592796	1.6644996874744307	2.1854374885493506	1.7204534174073038	2.3565862215474964	2.8293231176689035	2.816382138759199	2.732123810231424	2.3917246334077062	1.7751655057301503	1.5418781311621501	1.3762695509743499	2.464391574468948	3.3681216476000233	3.4103441027852206	4.0105392677469	5.107680355493692	3.838683122275483	3.572793494771566	2.5647375989643564	3.3812468386194667	1.7234813261153157	0.6015115587799651	0.32393695850394166	1.8478603504965452	0.6937500629628599	0.8852461700842905	3.758672255725979	3.3913310625652473	0.24828991372092957	-0.04648986253102072	-1.264130288801114	-3.069035710958757	-4.00504433242642	-3.6833644932804077	-6.280553801248335	-5.246562450954655	4.2274	9.401387430595811	0.294451651604887	0.2588354609393564	0.24411857312313215	0.20259431433261976	0.04567130568807234	5.806784873336632E-4	5.806784873336632E-4	-20534.009026593343	0.0	-440.90141326068976
72560000	-20963.866077002724	-436.514771204578	-20527.351305798147	4.099109842453438	2014.6351367328891	99.67505763539134	3.19234084720951	1.0993229660704342	2015.5419057281329	2017.634923609272	0.45400132575904967	0.018552155578996754	-1.8535306467633612	-0.3655324411503357	0.90673104627032	3.1013612203928287	3.100918842372896	4.163784263459201	3.0288223570128316	2.795401348615111	3.8049709721636678	4.261629649928994	3.6520874294293213	1.8677561660576503	1.0869861604289481	1.783912959935876	2.17470045971346	0.6728745651404762	2.857525575606681	2.970702306285877	3.334219628163339	4.462905399004242	1.5987017511893287	3.2769825468455656	1.6057035625720546	1.928236490354146	2.199729771619255	2.126774055117709	2.1203017162839273	5.3200837595637065	4.35855818106072	2.8752218455184395	3.8957250011923863	5.159675417906874	5.647749699180524	3.440201876614841	1.7294512227920968	0.7099187549014285	0.14578956505493434	1.610454812319819	2.675582400428109	-0.04716641721584561	0.024757821461022456	0.5731873212152025	-0.23847690210780506	1.1541358555693404	-0.2685775815081549	-1.1917267293147713	-2.816920627406504	-3.9285724160498336	-2.4037132871558153	-1.945523594199257	4.2274	8.220883377674125	0.27677999968566613	0.2624872304413937	0.25350079607964165	0.20723197379329375	0.029376212619462345	5.738461528053378E-4	5.738461528053372E-4	-20527.351305798147	0.0	-434.57754444564284
72570000	-20945.03871262348	-409.948884451984	-20535.089828171494	4.1373575359522725	2014.5968890393901	95.32895553059356	3.1421395844215234	1.2226243120278317	2015.592106990921	2017.5116222633146	0.8559104399783452	0.1420143432885711	-1.818605956876822	-0.43861090103392153	1.0426512797148684	2.475177700912318	5.047219226477022	3.8524749955228135	2.921643384849933	3.3733539458481583	3.0731664894241195	2.2044526681355245	2.0452183674677817	2.086249684810891	3.500448235215436	2.242857975699779	2.8874906590284026	1.292073096300937	2.079680788424896	3.346946526961769	4.236613435493724	3.86879975939425	0.9709458357780336	1.6471002565073114	2.4028195994354737	2.263595592937339	1.8982375969341025	2.1372352363194898	1.322214866536564	3.2234710148352193	3.580999925875654	4.5371299529867475	4.010457375545947	4.1239399441477556	4.445188489521432	2.9869148080406873	1.4651448041856323	0.6075066537804831	1.6467864576752582	2.3994672622034594	2.0127822011476195	1.3737045351516863	0.18622987226466584	0.06347561928539996	-0.7681702444025036	0.15260018242506468	-0.6355350057421387	-1.2320891368252744	-2.252097438146003	-3.9584096625494327	-2.538976253220225	-2.3009918826383844	4.2274	8.802442168665966	0.2879827538324786	0.2569992409677702	0.24972569704534572	0.2052923081544008	0.05922250743901899	5.617122401056071E-4	5.617122401056064E-4	-20535.089828171494	0.0	-407.19191908360114
72580000	-20984.11708194251	-437.72430280663303	-20546.392779135876	4.099997316351799	2014.6342492589906	99.13299279733954	3.2773584841160557	1.850657810520112	2015.4568880912263	2016.8835887648224	0.5866487041686916	1.5531000582058967	0.8224103357376968	-0.22899142352496904	-1.4073327245573386	0.7693040127031441	2.665842535301997	5.246524314498894	4.162049324474867	5.125547925858053	2.7147177286699313	1.7398784541438141	2.494296217533564	1.0468493134862784	1.6674129676648661	2.4925794025545893	1.3915214906857503	1.5550823750038076	1.377626303744648	4.359351175723796	3.6166378134922983	3.2856977883960448	1.1399254210250989	0.7835668463623873	1.6036866854722163	1.8227649365562733	2.0619241895046385	5.256809494625838	3.8969780126043165	5.3443759858363595	7.167485600501049	7.45275340865169	5.992820349447756	5.0456459552487365	2.993111640355138	2.5721496723046275	1.0575353944197106	1.448995614255152	0.19486927458913894	1.5656858562494587	1.057398757839986	0.6068668546487259	0.1410284109657614	0.8095851610882983	0.3690769131618089	0.173441718214421	-0.6237591210377766	-2.988446710121295	-2.223548192438141	-3.6391316506150995	-3.18229972318517	-4.571157964510622	4.2274	10.031169419070507	0.2823241886006274	0.25565317834382734	0.2524084751366107	0.20961415791892984	0.056557895273922874	5.897805351693072E-4	5.897805351693068E-4	-20546.392779135876	0.0	-435.1061659621881
72590000	-20986.523758089763	-443.5444362557567	-20542.979321834006	4.167928131104012	2014.5663184442385	99.83380310220231	3.140499622378097	1.162639723217724	2015.5937469529645	2017.5716068521247	0.7142562576240074	0.05409753612639495	0.04493443571284955	-2.621064029875308	-0.902356407114817	1.6789812133622766	3.32838738083096	3.9842947432673137	4.87319700438671	4.629068554141263	3.506197724634208	3.1320675418288277	1.286689365021592	2.048822302997591	1.6347260232663303	3.6403772374568866	3.1494227977319924	1.7116149721129377	1.9599630163849397	2.3185605817318398	2.7330232363318654	3.6077141542996096	1.625626003318064	2.861848111642905	3.9580444087505313	1.8741365286669558	2.702451598669923	3.296987287491523	1.8814436573833109	3.665723720440517	4.470094164099031	5.185152657792482	5.171680255497887	5.33023046544352	3.954958713994243	2.17054385419085	0.5305675051807256	1.4585818463498401	1.0942717101634203	3.7882075622625853	4.071694269949015	3.1761201242293353	0.8807159931154173	0.46286833137947025	-0.9466111064291558	-0.6348713203055885	-1.7012173527489198	-2.613194367233254	-3.4622587917466534	-3.5754109954416817	-4.046781623024836	-4.837848266374014	4.2274	12.408650472581899	0.28915179523388	0.2519497555924678	0.2546591530744447	0.20423929609920274	0.017014538310009535	5.428934616699381E-4	5.428934616699381E-4	-20542.979321834006	0.0	-440.4529356873202
72600000	-20977.573697917942	-441.34763562654746	-20536.226062291393	4.1243370619828665	2014.6099095133595	96.5263365227724	3.30317938191967	1.2132663346094221	2015.431067193423	2017.520980240733	0.940322551115409	0.2776734789010602	-0.10750827801159679	-0.7849984650502762	-0.17908484659237223	1.2157074719625691	3.253797797606328	4.132388360424135	3.5861116371292328	3.437142280817917	2.5708571585427307	2.060705873099834	2.06114058405847	2.187758209996803	2.081173221678627	1.027019731521985	1.627430033189455	2.0839258142429236	2.8391712768483415	2.4233189040994607	3.155410156369141	2.8588010042684036	2.293441183553932	1.9956352630499063	3.1245819499344263	3.0133227461377543	2.446414311449164	1.3071259307703609	1.7001484778914062	2.8630349263782544	2.9065439048334047	5.421633503217033	4.130106311477572	3.61182590050885	2.7180536048411956	1.776195468073845	0.8216567500543461	0.3981268958111161	1.3008602357683938	1.3519742298947435	1.1451424757915474	-0.30136447290132445	-0.593060855709948	0.045936892141594576	-1.6290141865831225	-2.9060485690109044	-1.5954444103027932	-0.5821506719543597	-1.5864040248253333	-3.659455053600942	-2.3607521561608764	-2.4875610377615507	4.2274	10.73635077137606	0.289278097808811	0.25014251543038973	0.2526908505020104	0.20788853625878398	0.04417924109665768	5.893427816546317E-4	5.893427816546318E-4	-20536.226062291393	0.0	-438.14501785453217
72610000	-20948.16052493141	-416.5625771617261	-20531.597947769682	4.089813734665138	2014.6444328406774	96.10948054733346	3.180680334004417	1.1508838673978257	2015.553566241338	2017.5833627079446	0.2186261178809535	-0.04452762734795894	0.5226813872864151	-2.4073073490152717	0.5326518992612383	5.973519147717061	8.185162043525683	7.459372729287477	6.184714186781637	2.3950620193779066	7.153859205928838	4.387839966976148	0.7793220445633119	2.76038594005043	0.9382042154648305	1.8318768914095194	1.864688150001016	2.174760160511099	1.3459254558970195	2.358822788870032	3.869324790824587	2.9833723476570855	3.3683659022958663	1.135782017108253	2.0588783487488795	1.7509346501468637	2.9202294810212477	4.761703759346451	1.5287919998964055	2.311357192894606	5.7320530759297945	3.7965985804647793	5.933664821801693	3.769593752125596	3.7803359039649864	2.311802218686565	0.40868006190344097	0.48748549414367004	2.1047006228514222	1.1071420785469706	1.830434083882909	0.47802428575055395	-0.43480339914028243	0.5880236794870368	0.4946679212494126	-1.5829226016877989	0.8365191930579947	-1.37623690366641	-4.688346319671836	-5.4545079442473465	-5.790004187601665	-6.217079003531723	4.2274	9.049210002617638	0.2929752373290888	0.2547235969646088	0.2529232317627182	0.19937793394357928	0.04956855150220055	5.706246310359981E-4	5.706246310359978E-4	-20531.597947769682	0.0	-415.1352212305951
72620000	-20960.7518701261	-431.83438859369085	-20528.917481532408	4.127102881988019	2014.6071436933544	97.39475603454335	3.244171300172901	1.1795993808104424	2015.4900752751696	2017.554647194532	0.6127268419259809	0.31508381762058346	1.2899324696253398	-1.6092596725782573	-0.403378864646896	0.6017833087895843	3.2771820545044976	4.36192106634474	3.7705912652026794	4.31167166829596	4.457145331027016	5.701081734905774	1.8775415206566537	2.005581888263247	0.8436234829766606	1.680702467768659	1.9671974058622095	1.5014423335717066	1.6777238484502761	3.463907029082144	3.406558072739801	3.5335115514232234	3.20235467566839	1.1247765407329062	1.9053916284314663	2.7177601527859814	1.7232625140436209	2.841976993275431	1.586176395559399	3.77201187975905	4.5044508731584045	4.685962642714085	5.68773884564885	3.5757016009770837	3.4154839295812396	2.082031625882583	0.5594623169307127	0.19893731401162573	1.1747744397165312	1.3991511389642932	1.8430561860935306	2.044854542172448	-0.5025885067233353	-0.16530190256297975	0.11730817917104941	0.3148793214384187	1.141605097359848	-0.44945898052400257	-3.3800210553688093	-3.2689736532025866	-4.408766234084801	-4.568925226094281	4.2274	11.667145362090753	0.2871469293661384	0.2552414794006706	0.24382255593609745	0.21378903529708856	0.05004702388383544	6.07336581090977E-4	6.073365810909771E-4	-20528.917481532408	0.0	-428.8769691408725
72630000	-20962.128857666998	-450.7995311688883	-20511.32932649811	4.147856154421283	2014.5863904209211	96.76004410657302	3.3423748151396144	1.1127183247898889	2015.3918717602028	2017.6215282505525	0.921726716721977	0.9703529560870627	-1.0480894644336793	-0.2976461344419983	0.9663826237382102	2.681989366664335	3.7706617750637585	4.190729400980248	5.235953405881601	4.888969877579437	3.1840735338172133	2.322535476664225	1.5499221371399898	1.6921894414442078	2.7703838753071617	1.1792129797559974	1.9484589618311592	2.1261133383705793	3.007924107750932	4.241725844546206	3.7954544608775107	2.783060934679302	2.2767887188447236	1.453828253784375	1.2123919099607803	2.6908894178243243	3.22187914509189	4.62096163705474	5.035775389719332	5.448073829389739	6.157996973218583	5.378606625027062	4.178396193017246	3.2911159341978062	2.9224992925807185	2.1257811680562853	1.4151519538138133	1.1921270203100285	1.9776833017906763	1.088444015499267	0.18320126427700845	0.931660963585595	0.16297513944027048	0.47585846226021855	-0.05444803734959783	-0.6238286954266178	-1.2020910395270505	-1.175091566155715	-2.0712576732790264	-3.6534045910057285	-2.8405401220393696	-2.5511063107976044	4.2274	8.889556384596093	0.2866968421271668	0.24890854038189034	0.2547783233044414	0.2096162941864965	0.032434421177119165	5.479985477261665E-4	5.479985477261669E-4	-20511.32932649811	0.0	-448.0251142633583
72640000	-20968.80435999489	-446.50198475787505	-20522.302375237017	4.126109247429565	2014.6081373279128	98.83893021672995	3.2390355895347045	1.2710624386855536	2015.4952109858077	2017.463184136657	0.6156013819960517	0.163107317370063	0.29441325773790306	-0.6363519954359043	-0.092592031230985	2.080238776912197	4.444240240509456	5.013955950503304	3.345430421506031	2.989955130666848	2.866101199254807	3.425615033073944	3.5619463267641276	1.614448062846827	2.2811833909548476	2.5613900185725393	1.0101692606720871	2.402145650037062	2.8530915245939763	3.5558971541741666	4.315389395412621	3.963144431691781	2.7159572161357532	1.0674042711690657	2.5468948373977645	3.8915373923233285	2.320635875940365	2.6861875556761183	3.6290288800503756	4.255514816464509	3.7658450234308516	3.2769755579318636	2.302595676799123	2.8260911402550395	3.5983766366934518	2.6709667263768035	2.7812636265242023	0.34460256578819726	1.2595122083597041	1.3503713041898564	2.1215969387327682	0.7480669876578729	0.015168593881643377	0.9504545558712347	-1.0171800569713918	-0.6818763705713053	-1.5029213741684833	-1.4136755081359238	-2.170000959532716	-3.8271301034969762	-3.3377707010800037	-5.349433050146149	4.2274	8.976528149101322	0.29400918760686023	0.2542617833366902	0.2472195080922956	0.2045095209641491	0.029940678118770804	5.445519227124013E-4	5.445519227124006E-4	-20522.302375237017	0.0	-444.1319423379863
72650000	-20987.175161554165	-475.98979214344547	-20511.18536941072	4.2357970499718	2014.4984495253707	99.7618630231547	3.2291623579958957	1.2893759061510857	2015.5050842173466	2017.4448706691915	0.8478780546357723	3.232315188944071	1.1157492558594737	-0.24475695538681547	-0.31049056177029705	2.656549524922927	3.6925789940010727	3.2728393072390256	3.974973080383079	3.3226319338325014	3.1745605102705317	2.275127199053221	2.0166899937247402	2.27496136591597	2.8293039362302608	0.9051090388086285	1.2635496108466684	2.079111168211358	2.277137458867765	3.653390894313562	3.280372644559195	3.489996186386116	2.836266216749843	1.7612717190085434	1.3134351472355459	1.3577758147055792	1.4960920009845273	1.3405381262811096	1.918361844496757	3.4800800140176653	4.608823303412167	3.925566837429433	4.145224696547026	4.067467341116454	1.6912653344111	3.366382399102533	1.8098255141721333	0.8946635275225617	0.1821625714961099	0.43644210929951366	0.9209177858315102	2.138945639929189	0.2508516023466302	-0.05197843348896625	-0.8233579315334887	-1.6790355099137755	-1.0786676289826853	-1.0985101835544169	-1.747196438912307	-1.1706088263393652	-0.03239700618436103	-2.9457065968172436	4.2274	10.946467627723607	0.27965835573276904	0.25890615969321584	0.2548392282517025	0.2065962563223077	0.008632865696093306	5.507485505609597E-4	5.507485505609601E-4	-20511.18536941072	0.0	-472.9774948605363
72660000	-20971.822467403832	-459.25823079269753	-20512.564236611135	4.199519528669059	2014.5347270466734	101.34170677307384	3.304765462409526	1.1962964883075793	2015.429481112933	2017.537950087035	0.2936084360780508	1.401225863199551	-0.6344026976265237	0.13525722180157843	-0.9484619181381994	1.7336586437383545	4.4149878121428365	6.818677112567202	5.124233443461954	3.68460179016952	2.6253922289008353	4.752889137655013	2.7662692559831124	2.3328005387710773	3.9218009413630153	0.6493039361635919	0.6894210434778432	1.149594348211081	2.0198971863711397	3.3057615105605134	3.342331571844822	3.4300576146147166	2.8479657376739724	1.2210038334808293	2.9709924551729485	2.7865906574002643	1.7931198407374154	4.422812427534838	5.380585005363054	6.276088992374018	5.205184762659993	5.553971380424323	5.241364413091301	3.8037540023864356	2.3194729557707263	2.097874726789148	2.6976294745478353	1.9353268510048252	0.21065838884614582	0.8989869774288831	1.120582835578551	1.7735801536003295	-0.7139707738130951	1.4484751327379	1.1012320748370086	0.334352764200125	-0.2754578629053222	-0.46247729479243394	0.6287772572460073	-1.2643810996417661	-3.9946071302463313	-3.0263136492059615	4.2274	10.238494268543509	0.2850258761466516	0.2589032378903323	0.2559735392414579	0.2000973467215533	0.015055965688261846	5.320968010786201E-4	5.320968010786207E-4	-20512.564236611135	0.0	-457.4442149007896
72670000	-20970.57859641525	-452.81913546511475	-20517.759460950136	4.258153980502811	2014.4760925948397	105.28000019699249	3.1669117440839707	1.259955200668527	2015.5673348312584	2017.4742913746738	0.7242532118667735	4.119674297284548	1.9391785027975599	-1.7303977432560602	-0.201779760574646	2.0122686970995822	4.725572724995904	5.36451284044856	5.23148336679603	4.098482384822797	2.00934987423262	2.714403770060555	3.9084353813360337	2.8129503433933243	3.0953801024255156	1.0095801041367876	1.0314947974336688	1.6308677059251533	2.4539219199592326	2.2008852887111066	2.869157064271542	2.985723159255932	2.234644864973208	1.1417856352290892	3.181883727260438	3.904256406503797	3.9743635201097676	2.6157385285444694	3.7352928858035934	3.644999231518211	3.100129961645401	4.169749274655559	3.0746996324764484	3.0161180897908437	2.562173895424998	3.454992467328795	1.358350739214792	1.1513189056256858	0.3980275406082022	0.649268905665102	2.009060572324607	0.5676248510481814	1.3147686483829375	0.6530339090212438	0.31028556386117057	0.2277341441402471	-1.7148786503159144	-0.8596768846222751	-0.348751090469101	-0.48168982965695495	-2.050298249632643	-2.767773953667084	4.2274	10.159258149755956	0.29504880706641745	0.25297251467885706	0.2487648365386091	0.20321384171611154	0.04134596078902653	4.985274843273168E-4	4.985274843273162E-4	-20517.759460950136	0.0	-450.11754628252766
72680000	-20988.42979579333	-457.4807365023037	-20530.949059291026	4.260207731570771	2014.4740388437717	99.98998752341404	3.208418495159525	1.5318010165574376	2015.525828080183	2017.202445558785	0.4617821742564957	-0.29550402759675387	0.06341359827545145	-0.5976683559266591	-0.14118159844035963	2.7757319274349683	3.7493290473961602	5.312193991262355	4.778404757639053	5.349983582328072	2.103453763783032	3.1472552844791277	3.6006555786628334	3.496367141299306	2.239931352331006	1.9791298204147882	0.818316524270098	2.727230019396	3.953904055675996	3.2605848462635794	3.67718879908307	3.2460877756310054	1.8511865933292269	1.98628262013275	1.230093074118522	4.711145793981415	3.593326949796868	1.3598594944986293	1.8903159086903567	3.4027835140002405	5.437082737872328	6.341094856053802	3.772468781324574	2.004064940545594	3.3713827935397	2.440264246085076	1.5913965353382276	0.7235584684988747	-0.5458165658710837	0.9656262935127429	1.2950410393983824	2.369070716021996	1.0171119551679513	0.3667691044966349	0.07604888502305096	-0.033150945139043986	0.969448354842665	0.7556437472694703	2.1269467215319806	1.129293036843418	-0.10350688376493711	-4.461495216104799	4.2274	8.97113113915385	0.28332895404650815	0.25869501111036486	0.24675155140755084	0.21122448343557132	0.04268157662113646	5.791451319708394E-4	5.791451319708395E-4	-20530.949059291026	0.0	-455.3445546244359
72690000	-20981.133888649252	-461.13683522135494	-20519.9970534279	4.158760225848109	2014.5754863494944	99.49470736397795	3.228572700310232	1.915121014317182	2015.5056738750322	2016.8191255610252	0.7553898684492549	-0.04870228840702573	-0.06120321526881578	1.0539384407588615	1.0225330550347602	3.793765203936983	4.595586731124382	4.136315580441551	5.32058811259924	3.962739991086781	2.042921926863198	3.0348348058942776	3.22539828342929	2.5915058927412318	2.2892948439365886	1.4236669322471507	1.9764162400478686	2.008383167049473	2.0690552306621797	2.2798766107244406	2.0583902941832317	3.9342887270991236	2.4309651525241134	0.23869921487439122	1.32479083929855	2.2882818616881138	2.865654535884234	2.9888080981228673	2.396953412454038	3.0997058974343035	4.546046693102913	5.532435007450217	5.082542319807012	4.224293669165056	2.273283567040702	2.5375566518381776	3.234359263140963	0.4234741916569784	1.0494911356908125	1.641116331196251	2.0752896645410264	3.4108006654722915	1.7552172473012366	1.4269530840174551	1.7004149324873112	-0.20670246688658722	1.7461235158688044	0.1503146714767759	-0.6798376039320082	-0.043210560341654825	-2.067883100092419	-4.0890552771494155	4.2274	9.58073378675764	0.28478843538674925	0.25510134628292974	0.2522436516725822	0.20786656665773395	0.016482669460566982	5.700855099183821E-4	5.700855099183815E-4	-20519.9970534279	0.0	-458.4503340850841
72700000	-20971.97295232349	-454.5602091328099	-20517.412743190678	4.294950949583313	2014.439295625759	92.95498018035221	3.329570812123931	1.3025480060548766	2015.4046757632186	2017.4316985692876	0.31520627853456085	0.6660735551189305	-1.0350587313645492	-0.4178451791901373	0.10290463138191694	2.06826801294617	3.6793461339229476	3.513049902085159	3.518453454229701	2.3620795973985507	2.8532561176290434	2.3799037855425627	1.8824385457062218	2.7866006683593922	2.507802410149694	2.797029123029421	0.843241295595258	1.9458147655633136	4.034989926660671	4.726642565353101	2.1614579326719263	4.947193978174965	2.923893155339118	0.9292075631761177	3.7431309598273215	2.797895361567653	0.7982569981987517	1.1528920918659928	4.145413188584074	6.067009744979518	6.699668919915158	6.124847472763101	3.9691041074210056	2.223070871957159	2.2363202693547994	2.645291122595617	2.0321743267044825	0.8302339754528503	-0.3377275835917173	1.886575522184498	-0.9497038550809795	1.2287864547248515	-0.25399661500333615	-0.9871650733212476	2.186572000539108	3.520609706747899	2.5516602604365106	0.8691874448710818	-0.6701165552517516	-1.30536551112156	-1.2901605712892505	-3.1717203084123717	4.2274	12.02575718416094	0.2866606918990711	0.25627209762852515	0.25324193609946355	0.20382527437293543	0.0363617641685858	5.659000443075954E-4	5.659000443075955E-4	-20517.412743190678	0.0	-452.25424463016486
72710000	-20950.025779665342	-434.5863483732023	-20515.43943129214	4.135576369731398	2014.5986702056111	92.64465405144615	3.1816291085771096	1.0849232022301223	2015.5526174667655	2017.6493233731123	0.18997330267775964	1.7343625581673845	-1.8444069700345131	-3.250805673760535	2.0252440758786596	6.3961515524829196	5.824751981202047	4.317940155669277	4.3225504776518004	3.4813877326433724	3.002897733960335	2.7827458977693804	2.1334777073299627	1.6072754700849925	2.4266310147536907	0.9753781447674901	0.9129071966777982	2.5587878447505368	3.4674872666083423	2.27735014382385	2.641293878925939	4.775350855997515	2.631978597687455	1.1907640834566016	1.06670940920882	2.8124940082196037	1.4697479223226286	0.6440063143809567	6.8732230154782705	5.576778014196248	6.235494913782155	4.76884429539469	4.635263921047187	1.807182134769594	2.711832152345152	4.517079548608204	4.347966156670003	1.7982160691383373	-0.13922282739855418	2.2960095648028616	2.5010924240639487	0.3591715388498723	-1.1847681174673454	2.1459580762369903	3.4264929313643213	0.0977452031795876	0.13193096968317308	1.850833800533557	-2.3085536221125307	-2.4155930185230217	-2.32031968958212	-1.6921538455326486	4.2274	7.9593491301136305	0.28315331218858925	0.2579014215422526	0.2504568836616242	0.20848838260752914	0.020331185402539573	5.381418080620864E-4	5.381418080620862E-4	-20515.43943129214	0.0	-433.59560549729724
72720000	-20945.425056116008	-427.9741994653824	-20517.450856650627	4.145005938461839	2014.5892406368807	92.61474585945388	3.1999224200706387	0.9014158997857215	2015.5343241552719	2017.8328306755568	0.3101859202493191	2.2050487768975096	-1.897253319304891	-1.0969799817232975	0.7761610651296486	2.45586691092256	4.612720611718501	4.569555657796404	4.430115692082436	3.2002390013029176	1.571530772185756	2.2352138631751566	3.1364289348831518	5.373224003012986	1.7481754824910474	1.1511294910910093	0.5854335947184581	3.104435940183877	4.081558620196418	2.048845430436836	2.433180905207199	2.1728423892598197	2.926868648642702	3.4816857610289826	1.650664473211916	1.8451819694406475	3.3413912973936983	1.1342954970871844	2.4356733963039714	3.0569297563418134	3.298896114152876	5.1575960957816775	2.3893636455797838	3.4565857701722718	1.3187298147200612	4.204289390753663	3.387250381825298	1.1258928787224411	-0.03601092226269478	0.6582624090515775	1.7350587982436085	-1.2800038923246402	-0.8223702292537296	-0.3768974308828521	-0.22413487240072505	0.6630934939965838	1.935813442234308	1.0389785582249562	-2.8840768408042363	-3.1175947500083665	-5.424716553228724	-6.322432969913965	4.2274	10.10930969515757	0.2835278642321031	0.25626333377039195	0.2586542524085656	0.20155454958893446	0.008445399773933857	5.927495097498075E-4	5.927495097498069E-4	-20517.450856650627	0.0	-426.041969752114
72730000	-20966.347862131803	-449.8178421455354	-20516.53001998627	4.177654497534967	2014.5565920778074	96.70271822118127	3.2718118075796063	1.4264554608062565	2015.462434767763	2017.3077911145363	1.2763283209230787	0.7819179490926057	-0.5127059552638707	-0.8292609343598416	0.6349798362395135	1.8103082343044765	2.7839406638424653	3.077461626345279	3.7244649553529108	3.3796774568316454	2.2956301281258935	3.1986476249052544	2.8451374722786253	2.819409488002732	2.4364445100656584	1.6821684599543736	1.5158514046890899	1.4569628972794784	2.0176853084643875	4.290309915375545	2.8979812038525927	2.3081732341541388	2.7090910558450023	1.2388014941646397	1.8545544532580092	1.7659231148867216	1.3527288525274406	1.5816620749077848	2.612406040363204	3.724104554523991	4.0011047593263065	3.6467179001988668	3.1969728626777743	1.462089323588498	3.0036840858162	3.5795150762868686	2.0048821379439827	0.7944523676454777	0.3738656408369374	1.2069254676703465	0.3633495185467853	0.5093221098786174	0.26317748928735196	-1.0662290652838438	-0.6023678138045093	0.4514287751694063	2.624724506659207	0.9970473643943724	-0.2312328552771774	-1.8877526380396017	-3.5592246224966537	-3.8977763793586853	4.2274	10.80066932139058	0.28170532809728976	0.25971061927250727	0.25300270243092404	0.205581350199274	0.016578266347063827	5.46610913061361E-4	5.466109130613611E-4	-20516.53001998627	0.0	-446.39621741648966
72740000	-20981.973402062828	-453.56426468848485	-20528.409137374343	4.125944478469953	2014.6083020968724	99.01844231363313	3.365766918839637	1.2871861106754163	2015.3684796565028	2017.447060464667	1.750951546839426	0.8233243405596483	0.5772345708144142	0.34783030271695475	1.688868228433102	2.3787082923547387	3.001499856868058	3.9113337723837405	3.8709833591074596	3.3059044950512675	2.513783200979587	2.7661052851593344	3.4539048582411094	2.213518616097992	1.5706772324030014	1.5054681095685911	1.07887593687737	2.2871486671208534	3.209267055983451	2.755568658158676	2.382260873723672	2.223261810411635	2.4645233473159442	2.809944695413184	1.5800353831048524	2.762781565681604	3.0376016494396576	2.821753357372031	3.033544437325091	3.0605043986085496	4.01067563984351	3.994973395776835	3.706798347270752	2.1437064618768056	2.7984311740003736	2.803982571700973	2.368116978467873	1.5044030267897581	1.4750668638860691	0.9356227687422434	0.8956354087638667	0.35483632620201755	0.8224014559297709	0.14266170366595296	-0.05773370786780069	-1.5511094557773975	-1.8521450915658777	-2.6630006414452043	-1.9097690225835653	-3.2221619624576223	-4.482873598233086	-4.151713386656396	4.2274	7.623806050020581	0.28279033243513013	0.2578977670216553	0.2506538600951444	0.20865804044806519	0.04419577683872035	5.506632068764017E-4	5.506632068764013E-4	-20528.409137374343	0.0	-450.3946115709331
72750000	-20959.3944207139	-446.6550286839032	-20512.739392029995	4.121952399060812	2014.6122941762817	96.28876476571371	3.3678613389527943	1.3569745605550443	2015.3663852363898	2017.3772720147874	0.6971543950194323	0.5607562297782108	-0.7970517181972727	-2.340299380766236	1.2182426435769966	1.8726487559430232	3.756396679043545	5.350605012172498	4.5908261889839626	4.484622588621163	1.7259111897789143	2.6447540432066656	1.8532904945773412	1.790975962357282	2.9044668616077653	2.3878196580738704	0.9343349185695075	2.4887760175686546	2.2121438730400285	1.831205400516804	2.5234700077238306	3.707798460051073	1.6030402783754532	0.9109956877836047	2.5309181290598977	1.552743587559096	2.009860051036035	3.2854285210568377	5.4278784593135825	4.955796853717184	5.493194051145169	3.6134461108670832	3.3634873351486947	4.003601692148715	1.5898248832789208	3.3765911517115024	2.011082787819025	1.0951065871228987	0.8140179114689094	1.094499916286387	0.9060138694201189	-0.5240554372072249	0.18711815960529676	-0.3553994381235229	-1.849684083669102	-2.0862812625830656	-2.4099518928410877	-3.6987858911077773	-3.5975951943323237	-3.970768968135504	-2.6756181873291247	-2.9951977772261453	4.2274	9.365165169468419	0.2847376699842456	0.2537911810122481	0.25723760870317575	0.20423354030032556	0.05018665868060857	5.217182729464092E-4	5.217182729464093E-4	-20512.739392029995	0.0	-444.05670179348897
72760000	-20957.742537148395	-427.3429624596204	-20530.399574688774	4.204493199100164	2014.5297533762423	92.35890176118721	3.1202901487707693	1.1975264512993797	2015.6139564265718	2017.536720124043	0.7640753177760761	-1.0895980953169975	-2.728359648232802	-0.23077188115316916	2.355929936683119	4.085235180438427	5.048671022442074	6.013997333686118	4.862759429215078	3.808281469873305	2.3445289703892094	1.6382056476110787	2.73966096302331	1.4114447752325985	0.8014967335461987	0.7580709719713434	0.9575765751098358	1.657797546100222	1.8188965717745813	2.869431503120577	2.534236914773505	3.5287240526065156	1.9047236264239926	1.6062674152997414	2.3280321578817063	3.303436108555778	3.6423431545813445	2.86408812061045	3.527636843056972	3.826721493609258	3.8793931031135447	3.985870657312166	4.454976714769442	2.078141722738314	1.8140620417204814	1.1509373920477024	0.8568937368182146	0.3384104198457063	0.2646112251402971	1.8969724865212194	1.988988676837255	0.22064474899477884	0.1764492762200229	-0.3647614180956488	-0.5546695893301621	-1.9833476086539696	-3.284365233480581	-2.3846273361501655	-0.8653810681145708	-0.6493205187975828	-1.6776718545111398	-0.757318741782127	4.2274	8.922024740031555	0.2855691532672503	0.2594469579403263	0.24851845521939664	0.20646543357302177	0.010280769485610774	6.574779663278826E-4	6.574779663278832E-4	-20530.399574688774	0.0	-424.6719457503797
72770000	-20969.775145616317	-436.8642776595905	-20532.910867956725	4.216679117047106	2014.5175674582954	89.81456963949675	3.165546336211695	1.3993056424814783	2015.5687002391307	2017.334940932861	0.9928899787864317	-0.12126539583107698	0.0100062768743292	-0.5700271467545911	1.4248601746308602	2.2776821649450016	4.310966424508518	4.286358353996039	3.261808750012589	2.865007770616008	2.732656537263327	2.023910605544533	2.009631340740893	2.581439112333781	1.8529224707826912	1.0949690444859783	1.8082963947008397	0.978684010050714	0.7533326525516025	2.6850993206214016	2.3066386504558096	3.214788627322135	3.3868302857144763	2.5910815102299845	2.020180229086558	2.354519280387433	2.403871711677364	1.911643208957245	1.734365067167447	3.7271684288418547	3.5140018974248948	3.782746757994723	4.214584857464007	3.401549467320335	2.2994618766877015	1.687063233587175	1.912761383893665	1.0699025754316729	1.365599389420741	2.302960035099267	0.8115601285036795	-0.014691282451991916	-0.7618601771026992	0.023077432620812965	-0.6895110212367268	-0.09891989658101663	-1.2999435782961197	-2.7685082919786326	-2.4111340641260055	-2.829366377358355	-2.4326266981480913	-2.560631247775496	4.2274	8.832081159406117	0.2870615031072591	0.25787555656940936	0.24896655634340137	0.20609638397992525	0.003731561476470117	6.537429353102315E-4	6.537429353102318E-4	-20532.910867956725	0.0	-433.9531349007125
72780000	-20954.934953205477	-412.61187521293925	-20542.323077992536	4.151447585744919	2014.5827989895974	79.8925842368173	3.1749928057724275	1.1503781951537646	2015.55925376957	2017.5838683801887	0.7242267831135112	0.5143354503895513	-0.8173112120922728	-1.1928098335832134	0.7391523334802856	1.5196554939443163	3.905057908263283	3.384105849874769	2.528466256701319	2.2520658071138717	1.6858375672937296	2.522515541434007	1.8034685204366427	0.35694185836924597	0.9189308364018426	1.5014885786046277	2.436868053242917	0.922300771164162	2.7629665877641716	3.3150946710963916	2.0555108253779615	2.2954048579317807	1.821330547709618	3.0420883655445694	1.1893106230931632	1.9739594628363304	1.5069025582319722	0.9872181906650727	3.471778351859866	3.182233161227346	3.4714980121854384	4.331910628405893	3.885187453272613	1.6629027311271134	1.0516742663230667	1.0841057854657	-0.33163311582433874	0.3343118635350426	0.7765571387741653	1.3741181507575124	-0.3556233129309825	-0.6850163914416855	-1.4807941962384525	-0.9826895157013533	-1.0395221178700755	-1.694849853421573	-2.6320553924882075	-1.7216702693060943	-2.0213775523854114	-0.6791821907245104	-2.628841297485997	-4.266361623603435	4.2274	9.237899650007444	0.2881781925209662	0.2531034715234798	0.25171600058621496	0.20700233536933396	0.04998069981486398	6.483257354173247E-4	6.483257354173245E-4	-20542.323077992536	0.0	-409.7968003062458
72790000	-20937.215765849305	-404.2494188379328	-20532.966347011374	4.198225515333367	2014.536021060009	81.46139400562579	3.0301636920343653	1.1504460739654818	2015.704082883308	2017.583800501377	1.1587984314123572	0.4624463596194853	-1.0950244364656505	-1.0452079655603599	-0.13130307670607727	1.7650273488937773	2.5424624943149796	2.713758247753284	2.9372703110015927	3.4179036908513702	2.79034878048599	2.341608770512112	1.90006385112546	0.6917148470159501	1.3287813258397587	1.028891543024229	1.6943127182228135	2.5488918284435647	2.488212496513905	3.0509780876818287	3.2373888125994474	3.2151200212641955	1.6882948562814895	1.1935997742899587	1.322169778221482	1.9578728817323727	3.450869789937377	3.5418314084390112	3.2596344599592735	2.9432049213946914	3.7798440304949246	3.5378274385807003	3.8781914613047546	1.1603396720520531	1.3673528597026436	0.6538901947723128	0.14605534510338392	1.0824513842986516	0.5280706907372977	0.6552025964378082	0.09277792799789064	-0.31421310631972005	0.7097055991445987	1.1686704279087716	0.2897259988963977	-0.5922508929696988	-0.2662703790837201	-1.343864071715483	-1.628574822734032	-3.413080759170978	-3.058275159441019	-3.4575461250815533	4.2274	9.880459378701204	0.2851279636310358	0.2637014082608572	0.2519228361590884	0.1992477919490136	0.036172555823219966	6.963499558051772E-4	6.96349955805178E-4	-20532.966347011374	0.0	-400.839687113987
72800000	-20957.99211044502	-426.5573492385531	-20531.434761206467	4.1705717672974005	2014.563674808045	80.79858812476863	3.0364618832651	1.0653646349454085	2015.6977846920774	2017.6688819403971	0.5481267687525542	-0.1157636954255929	-0.641910486587447	-0.8241397748216693	0.40716182753563146	1.7527902709546277	3.580469097311008	2.909330803163992	3.8999786378279757	2.1278185271764105	2.555392211648583	1.6197410535315124	1.7869938289205425	2.1184643489747614	1.2381089905681921	1.352579227455069	1.5750812797500862	1.403949997588833	1.4671034168445218	3.05268188900485	2.956711492115557	2.2915385998780944	1.9302087140361857	0.8414951143453708	2.5258733536530062	2.07565788829906	2.261814012226406	1.9634099300163645	3.5013789464301284	3.6742408705900487	4.112522915347184	3.999674452506	2.5368578664242967	1.8757767018217453	2.158818670461331	-0.051704291032576566	0.8770001298586028	1.3310593398893213	0.8272399809040119	0.30817256227470263	0.3079306119735309	-0.4352790518675329	0.9821253495479809	2.00007814945583	2.417467051850103	1.2845753152755974	0.7288030270829219	-1.1234652024212686	-2.0621382429938513	-1.855348867138029	-3.8668576886163812	-4.332937357343376	4.2274	8.860930018163558	0.28436942015924016	0.2565897170899486	0.2535198254651762	0.2055210372856301	0.04682474443682299	6.414581350664871E-4	6.414581350664863E-4	-20531.434761206467	0.0	-424.11173821286303
72810000	-20949.267894670324	-424.2837520978119	-20524.984142572514	4.1677709169431925	2014.5664756583992	87.46246075795968	3.1541430376590296	1.116371338325385	2015.5801035376835	2017.6178752370172	4.4807376935620775	-0.4202360914675516	-0.5321614061167426	0.306392905351069	0.1425359363013049	0.8286171125228712	2.5794849121975445	2.9720070284495343	2.6603832107185337	2.814595017808661	2.673589095701411	1.9239891151822792	1.8329618113190913	1.6421907062541052	0.9839563686001144	0.7594926063349375	0.9129315634286577	1.451349243936247	1.7058331047157484	1.9011149824149949	2.269391352904404	2.711793229085122	2.697712834691088	2.6556619019344896	2.4528446616329327	2.472864852087228	2.538399573807298	2.8016421883099176	2.90883253978666	3.5289384647027773	4.368035216123237	4.395286418056541	2.945793871512899	1.8204281915765956	1.6353751045422913	1.3568621671354308	1.2447427765553087	0.8671750793334121	0.4405257994007258	0.7553637186618143	0.1251093318678487	0.20502543472577445	-0.6091882457589844	-0.7659596661617329	-0.7844951917512097	-0.6350999583153951	-0.9842388053778357	-0.8453673212478969	-0.9876543560504543	-1.270600656591243	-2.1599389522250627	-2.4806557576939814	4.2274	11.286793317662175	0.2864037269627734	0.2529047776006718	0.24993203696730654	0.21075945846924346	0.06298399624699896	5.839021363259478E-4	5.839021363259478E-4	-20524.984142572514	0.0	-419.3466248604476
72820000	-20957.742688078375	-434.4543459634953	-20523.28834211488	4.142349243457358	2014.591897331885	90.80100782237841	3.158691689804716	1.3294709448060562	2015.5755548855377	2017.4047756305365	0.8710075826957828	-0.8742760319945794	-2.343197422180635	-1.7184459722837198	0.4800664721215194	2.0735497025230267	4.150000060026727	5.095389744544884	3.2674414513201318	3.133874399173432	4.236175533090333	3.258959517453105	2.604860022495006	1.3743736790058627	1.6851491497214823	1.3659042609607919	2.187558405487847	1.504369581168122	2.711309493438304	2.774367431984141	2.2920718474396877	2.771491091561115	2.5527021618581713	2.669793436395773	2.0676854156777926	2.360901401681616	1.6723887939366209	2.859735060722904	4.001987796537866	3.4840670184443043	4.735672435817168	4.131561117558912	3.4998028866097037	2.6560832082440577	1.6027555198068126	1.1104596432435359	1.5917093803256148	0.9180431669461009	-0.12514923753075738	1.559985756133927	0.6431082363277386	1.4348105940326992	-0.4826954903926375	-0.59038127129766	-1.1240696018299197	-0.7664598472656072	0.515027939105335	0.2609398021991174	-0.32668162660876554	-1.5798992417810254	-1.8277418288405063	-1.2049056329438976	4.2274	7.656169189828124	0.28339985885100083	0.2509366201586688	0.2560080542626961	0.2096554667276294	0.005518757699366334	6.016833022759382E-4	6.016833022759385E-4	-20523.28834211488	0.0	-431.9657254980465
72830000	-20972.719813093878	-442.6730093185976	-20530.04680377528	4.1080315358667265	2014.6262150394757	90.96157595166505	3.004373382625711	1.3508276125442458	2015.7298731927167	2017.3834189627983	1.3119056648845941	-1.4055878933265953	-0.5735879037923703	-0.6034915036001776	-0.20763344717718762	1.2007798161366494	3.147073181255642	4.013092275134588	3.7681390233313494	3.6756861019840907	3.6376600227471583	2.7945132762412883	2.5549344497100397	2.058421490046921	2.5173028329313922	1.829657276300058	1.80240645892026	1.23791902189562	0.94245487961053	1.5292242052360558	1.8311031817269297	3.422189593712902	2.5311632465400122	2.473588351045236	2.161566950541795	1.7153201289213	0.9691662528355127	2.3124402225770893	2.0012044105325564	2.4386790906096714	3.260176069406667	4.014332480428155	3.905551993711888	2.1575954060970757	2.2917786420404394	0.6030075693637693	0.9569269765479365	0.08770105677007761	0.6067701178110471	1.8872204481628936	2.0712758462899523	1.494913069754485	1.4810793887990983	0.17268043077605577	-1.0235726838365595	-0.7301388620529552	-0.6172310235073146	0.01173159446673222	-1.5671232450502905	-2.688483451870807	-2.9684633842549317	-2.09221353975956	4.2274	9.741505476253794	0.28794778321721426	0.25235048302294516	0.25613689122502437	0.2035648425348114	0.0704662944858202	6.410624078361219E-4	6.410624078361219E-4	-20530.04680377528	0.0	-439.19129175001774
72840000	-20953.098533364206	-431.0872281430184	-20522.011305221185	4.15229015917107	2014.5819564161714	91.64986833512668	3.1822031654543705	1.1081171164531547	2015.552043409888	2017.6261294588894	1.0479359663285364	-0.8124714484389495	-1.1142965104752418	-0.6226929903421493	-0.10843570577393588	1.5105065060373424	1.8927162039887788	3.290625760496805	3.1344326322893115	4.062151506948971	4.501159891229804	4.424202748853572	2.4854518805587476	1.6118197655298045	1.242829764142673	1.7961443719937347	1.4462195211046405	2.3352602545519625	3.283663435202138	2.5793199140181855	2.852294161448562	2.4979050856201326	2.1056074759510905	2.193135792183434	3.036697364286912	1.6205276388338203	1.5815254651566466	2.1425530285218635	2.843762596369984	3.219323953336364	4.168993417376788	4.50286355895986	3.9970698932292	4.196884276016943	2.9006341442792136	1.356987343362597	1.1558069298174949	0.6530660679339684	2.4958402857623194	1.3191603669576977	0.3135800119848717	1.04100147123605	0.6763711296810277	-0.10715566713255265	-0.06579600745481257	0.3962748134280606	0.9673682678330096	-0.5599169533747981	0.2443354125956939	-1.2651993278825078	-2.734872123954251	-1.6591174288963415	4.2274	10.777033893099373	0.27947266819779293	0.25515336997761134	0.25327170477353833	0.21210225705105254	0.04672977777613359	5.716009026389378E-4	5.716009026389376E-4	-20522.011305221185	0.0	-427.75790681863214
72850000	-20955.176103805603	-416.5198206185714	-20538.656283187032	4.207782370128445	2014.526464205214	90.49949147672588	3.2619384561966753	1.0905396712585733	2015.4723081191457	2017.643706904084	1.4318915340266092	-0.5314166540906851	-1.591241319652649	-1.5401142891216102	0.11038145685424983	0.8129837189756416	3.831882302245135	4.552399075148402	4.062966305945831	4.143284425609913	3.894317176218906	2.206426630803964	2.3348681674299576	0.9730408372418906	0.660053325129444	0.9866598016555584	1.3576616907484236	2.085337640577381	2.158148797979952	3.2084739944635454	3.601818972148254	1.9209552732515314	2.1401735906812815	2.5615887771406283	2.532390619828072	1.7730301838800684	2.5262797317548866	2.5076453369932623	2.4736278650166295	2.5562628924933635	3.424230053757628	3.2649232799088828	3.744017775140663	2.96905787770142	2.9673264952187184	0.9975713569293263	0.7667879126084097	1.2746149269336569	1.5907830919475625	0.4471711211116304	0.6327271440028209	-0.007675828571081067	1.049146486716263	0.05660660630741618	0.23854954063706432	-0.11078080691324654	-0.6614149319973976	-1.6321192500560209	-2.4548521298865804	-1.6219434511899404	-1.9201293589858976	-1.8890437225988908	4.2274	11.137480488794484	0.28604274332385354	0.2569465700351247	0.2507046183486597	0.20630606829235712	0.08726316079221287	6.37932982933718E-4	6.379329829337178E-4	-20538.656283187032	0.0	-412.66838296056335
72860000	-20977.023938117705	-455.15375764640993	-20521.870180471295	4.163691616110907	2014.5705549592315	94.5142580776226	3.3268160211400915	0.9886529250127644	2015.4074305542024	2017.7455936503297	1.0291996583131338	0.9045386316235754	-1.7633373828923862	0.4402751483116246	0.4824401492017394	1.7217355854194838	2.954401694815772	4.224992152572379	2.9995384667331164	2.724784040624682	2.1531495211124936	1.8497542781956495	0.9761033276732035	1.8571848755613434	1.7934240509945636	1.1725416468919228	2.389777127944992	2.3297259134048085	1.8105076994634721	2.551231984739943	2.7249968055279044	3.0805065537284015	2.7406761624035134	2.037332385039492	2.5895895884685713	2.8722511216359363	2.3777227466669837	1.7027654804649577	3.1233225410773393	3.5734831333152752	4.359058625333843	4.1630947098339615	3.6721253095152	3.999263120001305	3.072983317894973	1.5870027286453587	2.2866455917533184	1.9028031248172121	0.6470448792328527	0.9907268165594741	0.8456839994954143	1.8202261323733206	0.021174561041781587	0.2034439054719776	-0.3078059159996597	-0.6479851974195777	-0.039345252207783066	-0.9163337539762447	-1.877973563162586	-2.018685498388716	-3.319955486984397	-3.725835254640208	4.2274	10.05804561746474	0.281665473358832	0.2548588059419097	0.25581322480016905	0.2076624958990844	0.018534898819375808	6.164185145512245E-4	6.164185145512244E-4	-20521.870180471295	0.0	-451.99902462740084
72870000	-20962.91330886341	-428.2484829756249	-20534.664825887787	4.3522313207128915	2014.3820152546296	93.33804426821904	3.2806732246357897	1.1359352751582945	2015.4535733507066	2017.5983113001842	0.8998785656534447	0.10872357020161158	-1.072698079365091	-0.2577800122271291	0.778873310281345	2.8954747712134945	4.905956335463147	5.193881679224003	5.0236899849170245	3.1810445566594456	2.5465740004579325	1.8257858256281236	1.8907128432990281	1.9542091460699318	0.9606288156059797	1.6531624343819156	1.970088331759783	2.199217868680741	3.3359313009270717	3.9988269403607495	3.136634899447411	2.873807927963334	1.2762965724035442	3.3435327096618184	2.3991363293982215	2.4283142490490133	1.1419293254469813	1.8010101987011842	1.8667599136053896	4.155916408726065	4.261149439573937	4.13158457592157	5.291767469204836	3.417094504751591	2.65141754179274	0.46155496794785367	0.576046452417049	0.49389745508890337	0.7200997649564808	1.8629887332774175	1.6580820145248039	0.4056043305181496	0.00545886630367496	0.6572915831253826	9.581767708186917E-4	-1.0814025322560117	-0.8776326267231956	-1.3030894645944502	-2.204102694821374	-1.28888896658163	-1.2820487689289704	-2.526642215719336	4.2274	9.660201232687802	0.2846434527475391	0.2543579785658085	0.25351484482365183	0.2074837238629957	0.018230107057538147	5.965688030120621E-4	5.965688030120617E-4	-20534.664825887787	0.0	-425.3149452287128
72880000	-20966.51152113863	-444.40221898764565	-20522.109302150984	4.199532557998671	2014.5347140173437	95.26276981272433	3.281757474121737	1.6168225575766286	2015.4524891012206	2017.1174240177659	1.7358829152695774	1.0238671970969668	-0.09232195144802141	-0.15747709410328664	0.6257564493316867	2.2255147809921967	3.821362732557663	3.805551308915521	4.791500067430372	3.6834361247360814	2.4216485875297598	1.6603067979500334	2.350652146654027	1.7822182361690768	1.6233879763452284	0.8030959646366735	1.2332537813723519	1.584993696762981	2.565567391452029	2.4144003534121303	2.6814075884871444	3.788328066033613	3.0457561871579912	2.2629704549267884	2.4475157854916243	2.583185567681677	1.4996896961458572	2.3078407771919793	2.7809029983973605	3.784820571881196	4.172921406684919	5.223367764712895	5.897944412779409	4.626684086035263	2.9202492575160885	1.147001356011826	0.8085066260603743	0.025633186348853865	0.42254223593729034	1.0196095806168546	-0.20685052695013512	-0.6004103855381463	0.6143930808317821	0.579703699593894	-0.3019758421633252	0.12260482298715225	-0.7492725987009304	-1.0443756051474447	-1.5423125198836447	-1.949927190498786	-2.4515938483091895	-2.8524798298864518	4.2274	10.847595724152361	0.28359223960957763	0.25228201807965545	0.2529341885757341	0.21119155373502796	0.05464271492340404	5.372332273860315E-4	5.372332273860317E-4	-20522.109302150984	0.0	-440.5914470293475
72890000	-20981.3724027202	-453.6071379343435	-20527.765264785856	4.412701113233388	2014.321545462109	97.22662737263447	3.169355504396865	1.1887627142873374	2015.5648910709456	2017.5454838610551	0.8712248066859549	-0.1850171442891752	-1.6118563985997767	-0.38523820061385755	0.9551036647720568	1.5571106295642443	4.671814492048947	6.206309948153036	5.307043081005515	2.810955388211375	3.5276122885580823	2.8900045106225436	1.5753446185902171	1.4627408424761297	0.6160518937813692	1.150884120700135	2.146000308696687	3.6077690119781978	4.187151772997587	2.8093323092213858	2.7415893536823464	3.9410981171850374	2.673006262073968	2.430452106891623	1.8913157660645936	1.4497994542004309	3.490847263308453	1.925201991274923	0.4726328514127396	2.1826814314215506	3.7114832930132566	4.315633847129806	4.262435580810084	3.135470443079048	2.0079381775541334	1.2010618773999193	0.8951267268129613	1.8298727117549762	-0.4944014858783216	1.4371355891846649	1.8167523170945803	2.199474338259342	2.35256321813108	1.422806674746187	-1.2284595824531976	-0.24128257626596797	-1.8859626578816022	-0.6780245986265017	-0.34040566384493887	-1.3769033718772832	-1.5016204674435532	-1.2881670527376814	4.2274	9.612503376002547	0.2798438110688503	0.25580065272129465	0.2575277073647214	0.2068278288451288	0.05115332295472472	5.348837270324759E-4	5.348837270324763E-4	-20527.765264785856	0.0	-450.72772732128584
72900000	-20990.714248532116	-464.464665927593	-20526.249582604523	4.248867521502689	2014.4853790538398	98.97489196443932	3.155628162915804	1.357604156145893	2015.5786184124267	2017.3766424191965	1.2343780198740475	-0.057638700491202136	-0.15129883272882028	-0.5895432826881009	0.646096472051271	1.7663856123493673	3.5763933308102827	3.75326211730659	3.7003850918353	2.7634682424654455	2.9649586849088907	2.7965228776774027	2.1855297640807603	1.8492604998202102	1.9707633865929277	1.626807017631347	2.66049179033231	0.5771935923071336	1.4350745296732945	3.227608246560678	3.09335640499629	3.603410239138558	4.843292597526584	3.365635180075965	1.9185043997256837	1.4181775352019523	1.3461339469226232	2.0608426440014163	1.4808883728966995	5.303509814791383	4.7524596474802445	4.747455645715139	5.165442606799731	4.168377173741947	3.303084083897696	1.464121937637982	0.7536461453184062	0.4372070049982657	1.4383935520572488	2.146099070924065	1.9460741802679855	0.540756558662931	0.16959094049217044	-0.5408804700931837	-0.7421883949823074	-1.4317773525377864	-1.314847144558415	0.11548155465857113	-1.0290593151138157	0.02734985178055649	-1.3091982709392784	-1.7379787244684535	4.2274	11.406307961352278	0.2854955900158046	0.2590714502857749	0.2499528889724822	0.20548007072593352	0.02968692170007029	5.420556523272795E-4	5.420556523272795E-4	-20526.249582604523	0.0	-460.96157488390145
72910000	-20968.154396559254	-445.230883457642	-20522.92351310161	4.457484782007936	2014.2767617933346	96.55743161451541	3.1611229296754826	1.3697303645719017	2015.573123645667	2017.3645162107705	0.586379705541097	-0.1221830811150667	-1.0873381451744906	-1.1259312714630059	1.7194364433791693	3.9647229418910857	4.223350738890978	3.927956323707726	4.244658151494338	3.803408438770643	2.369443404571333	4.034054268144488	2.8444136166651917	2.65712078784997	1.1694477121331808	1.6038384173861764	2.1905006760375203	1.627024932684134	5.060362846332525	2.3433372454371337	2.3048017802569327	3.8332796490356835	2.167334215292349	3.8224949604402827	2.413713857877359	2.024790448224752	0.7589177499298443	1.9181220440976137	2.2586605797912456	3.392287999721554	4.492815158813535	6.501926104283561	7.128162879986631	4.900868053651664	3.0793742843038028	1.676241930527706	1.3995220806253108	1.07393129468919	-0.1974207625616538	2.086518919398756	2.22646634464909	0.1310087544822522	0.4238998289642462	1.8855030353547741	-0.12147668590262879	0.9115086390572934	0.682843014987633	1.889503950434538	-0.07021011065058669	0.5948019487987704	-1.18915966715014	-1.8587385028230654	4.2274	9.666030159890918	0.28640937503608754	0.2574996226214114	0.24617640556391004	0.2099145967785863	0.029116060154136467	5.776063475523695E-4	5.776063475523692E-4	-20522.92351310161	0.0	-442.73567491662993
72920000	-20974.33369233486	-444.4431179445613	-20529.8905743903	4.306449468344851	2014.4277971069976	96.80889045004504	3.206522035979212	1.2549045344424044	2015.5277245393634	2017.4793420409	1.2400039514707455	-1.0382052528845873	-1.734077522445002	-1.0815907391872632	0.16205732862361055	1.7694232194607122	2.5829532802856585	3.489486707294136	4.053125908997357	3.797046025077546	3.3964179675189	3.522624210777346	1.9903253976399318	1.8905862757575234	1.5639531453207227	0.5886990676971069	1.7769006931198335	3.3963648853898567	4.054960411146133	2.645261887123342	3.2498008016158293	3.103123110239253	3.9038209883101356	2.0553258717516987	2.9915683945516687	1.9358453448462378	1.5837169271135765	2.5197494438253254	2.5260912305053806	2.549917710490056	3.6135726223284457	3.9459448641671764	3.8849583945082564	3.4239187556299235	2.6397807856767512	1.2230415745067709	1.754291693574371	1.1264133100016949	0.3690471893158883	0.7992952742990562	1.7195862861969249	1.052482831433674	-0.23944152018699077	0.3183672902235997	1.5675729017798625	1.1647717867636875	0.9783858652141515	1.3235807641000408	-0.7017360034552294	-0.9964018138558504	-1.0112249667612696	-1.4618160165205651	4.2274	11.294904156669274	0.2809993203095496	0.2513739166906654	0.25163698686731006	0.21598977613247022	0.021503867028921198	5.411197300058742E-4	5.411197300058744E-4	-20529.8905743903	0.0	-440.96170243145207
72930000	-20968.424010443654	-446.7001596624514	-20521.723850781204	4.285294155372179	2014.4489524199703	94.51371664178724	3.2295677563818117	1.288463364597487	2015.5046788189607	2017.445783210745	2.620630212982368	-0.7154419791689982	-1.011859768091366	-0.6448739745889823	0.6133746523135435	1.9576316645772631	3.150622308949023	4.178104633969271	5.740816103581966	4.7576667917987425	3.12657815057405	2.270337058520483	1.7278447056700337	1.9211798936638274	1.536190591532697	1.3099062506507613	1.8782865256908634	2.027767787983989	2.637806765185935	2.1788987639454307	2.6091785571072323	2.2354752613963056	1.7101775043051486	2.1977136098686954	2.2038064317901	2.050460874082547	1.9846616236131638	1.2811365167010798	1.8649325965873036	3.252717920042733	4.134357579521564	4.286988032169917	3.2767695488087307	3.034988659381806	2.7002963459918656	1.77226348716	2.399754578963933	1.0878112335835226	0.7103779606602217	0.244392897299555	0.30902925793377967	0.5157889078463564	0.13527438907766393	0.4840308629546536	0.06300057619613264	-1.6948883331506215	-2.014218764911915	-1.3036273057842465	-1.7253296004960357	-2.652113036192866	-2.6942414746871926	-3.311251281437757	4.2274	11.039688781514734	0.28536544871999514	0.2603135032676331	0.24734028919613904	0.2069807588162282	0.028085927904401634	5.586561114887054E-4	5.586561114887052E-4	-20521.723850781204	0.0	-442.4718100506207
72940000	-20957.591238431058	-422.35454684310565	-20535.236691587954	4.135700194113306	2014.5985463812292	89.60131350295413	3.1724546757089778	1.3670971299275727	2015.5617918996336	2017.367149445415	0.7300374813338725	-0.04932548997862496	-0.940781697572203	-0.2141912760829008	1.8004111471874915	1.2891316060033706	3.288890500788569	4.25854144977833	3.797721277024484	3.813535135859148	2.054988008418046	3.5353653433651724	2.687028051053602	1.6445816385783771	1.3716047891179628	1.6339942600181299	1.5395031652498996	0.24738942759774696	2.103787158433109	2.867455836378186	3.38131456473999	3.2585478475438303	2.0758238117885477	2.225010023931059	2.5522336172676763	2.1208488094277476	2.490063046855863	2.9577008042003756	3.736199702965733	4.827202660386246	3.464049913370469	3.1785313160900674	5.171147323053518	3.0232606157239257	1.3018339178300475	0.8418687312719166	0.751832886530992	2.9240827373864455	-0.49494802428374807	1.3098812883865223	0.8370338570781793	0.1404469224078011	0.4245211282055221	-0.8894933576562174	-2.8150160609282397	-1.642020784784781	-2.150067121960891	-1.2085619235311054	-1.4530126316603176	-2.9750633720535573	-2.500026277094409	-1.1989671200113778	4.2274	9.496654733019394	0.281251189195844	0.26067802151816183	0.25418289469087346	0.2038878945951161	0.035526051275438786	5.753326377415935E-4	5.753326377415936E-4	-20535.236691587954	0.0	-419.62820638070366
72950000	-20981.759636366376	-456.43605658279586	-20525.32357978358	4.104443048640558	2014.6298035267018	94.0801635648218	3.068396703509402	1.0868926911514807	2015.665849871833	2017.647353884191	0.5053541939459901	1.4434242578766026	-0.741477204323177	-0.877817862283826	1.3256137273491295	3.593410489485019	3.558770039999196	5.087220138655264	4.697957089763984	2.93244843582848	2.459465746017286	2.542078731663342	5.102667962817249	1.5285442369311701	1.5408780875997214	2.251219254469156	0.02931645061118715	1.136681376617771	1.6917311782477245	3.0415128883172677	1.9380912295514185	3.1921948303133325	3.1342625822458694	3.102519476247105	2.2830261714315325	1.5915188603619268	1.7186032100558446	3.025232601124071	1.9017714808125985	1.951207413864738	3.4880006075170273	4.545025234600075	4.438586744587823	4.553240487150623	2.448987349526381	2.4087622153287453	0.47825666793410326	1.0676040100728037	1.930666423180512	1.0867361415560934	1.7849423388661176	0.22726034315648924	-1.4415787625786987	-1.0973273908704813	-2.030390770196152	-3.8658732387860364	-4.060765816638625	-5.225469067027552	-4.675995541235439	-4.706027894382672	-2.925793418460414	-3.200957820451921	4.2274	9.714354783653388	0.2807694662929702	0.25687037837806476	0.2554494274736752	0.20691072785528508	0.04202327689129788	6.178342222049043E-4	6.178342222049038E-4	-20525.32357978358	0.0	-454.0056170448247
72960000	-20943.451415972664	-425.8824675820831	-20517.56894839058	4.122551911738642	2014.6116946636039	90.1904987267418	3.086113942883471	1.1944084244571156	2015.648132632459	2017.5398381508853	1.4294414193288525	-0.5527144603271649	-0.8298781956499897	-0.0063133413795632976	1.0973759876418347	2.1356730737843765	2.4733812550788308	3.4259962998182485	3.727364832166138	3.295051478853371	2.9483006507963094	2.252134708580665	2.5862688678353005	1.2209916968609396	1.101933592842745	1.0770905201094432	3.0370355997234193	3.597666935644022	2.9318915320889776	2.2741258995402243	2.0301984834664815	2.6139379981248503	2.2312475700072434	1.7542623342407213	1.7272131763782284	2.2703208708352016	1.154176468107388	2.1916137429322946	2.1644681625772852	2.8042109626212124	2.941786618323841	3.1107701233192273	3.573981488106571	3.0862516285518313	3.667387186841835	1.9177397569557213	0.46957286337001597	0.1358040849525331	1.6949489235653459	1.2370659840702292	1.1315467735074818	-0.26626326920480003	-0.3629877846406811	-0.955151748996281	-1.5578353954972963	-2.4725480842346155	-3.7236960985147816	-3.8191249667841856	-4.152263273484296	-4.412382492166544	-4.2471683651022945	-2.9298829549184635	4.2274	7.4455164787474635	0.27927478693705016	0.25403945323100824	0.26026601152646445	0.20641974830547236	0.029010784467563198	6.215369079884928E-4	6.215369079884933E-4	-20517.56894839058	0.0	-422.8765237547891
72970000	-20950.266760662547	-426.2938035963062	-20523.972957066242	4.106041890289202	2014.6282046850533	86.22774025654734	2.9961975380057035	1.213739600154137	2015.7380490373369	2017.5205069751883	1.3115067322915257	0.8371431441050524	-1.1119545461187754	-0.8835171692791316	1.8772336056980845	2.4216200500356404	3.65213914276145	5.036748373382463	3.830745734707839	2.695616239311301	3.3124434957277122	1.9393455710493157	2.177874218440936	0.9648872992123273	1.0766905608805561	1.2265894417463887	0.6392118063867634	1.0001916472381462	2.1389703471381223	3.478888023097778	2.6453106534488535	2.911427226263315	2.4795874412406755	1.7480580811860524	2.0726146622831743	1.2815088380460655	1.2419810694642428	1.3534980390739122	2.6439205608392227	3.855641666039396	4.440582302781168	5.103063958849724	4.303124123446717	3.361977246648733	1.736406466925829	0.8051802535989852	0.6237943387148647	1.3319175641218277	1.8804267423189955	1.0313767726247516	1.3619640107309008	1.6074186751040027	-0.058120680966143645	-0.3004243402570722	0.06511718793683696	-0.023564671906160406	-0.6823725491761011	-1.3246704119977206	-3.0065242776609153	-3.5757099292002716	-5.3177336265199955	-5.327225051629487	4.2274	8.86279014622974	0.2859442181620846	0.25774424583159566	0.250824609820104	0.2054869261862109	0.027745121020015032	6.553050387422039E-4	6.553050387422036E-4	-20523.972957066242	0.0	-423.0308280684499
72980000	-20947.746612002647	-419.45040183213223	-20528.296210170516	4.141692867094898	2014.5925537082476	85.79495506768873	3.0870401177187934	1.127180477092645	2015.6472064576237	2017.6070660982498	1.8923493892535994	-1.289608751913561	-1.5101031742779616	-0.9571551699760845	0.45038061120709066	1.885188587757927	2.7257495032686454	3.780656891227715	3.2625397583714104	3.8887950584999933	3.098708370639865	1.9209540146413895	1.2394955243756864	1.6865487898410398	0.3326392282191729	0.8849886785847537	1.1258236323907107	1.7102660623264432	1.6438315777664527	2.5203734853447584	2.571673429511204	2.5681914783552404	1.448298030099798	2.0927267516434815	2.0254684685998607	2.0888310972785136	2.6239924071522522	1.724438631073182	1.6648740752356643	3.6599219924972415	3.734120818743219	4.552251278387716	4.360461894767953	3.3010676078440513	2.2173529750819734	1.1496427109851937	0.49645022701578095	0.167570575905592	1.3006689787567565	1.0161711012465064	0.8853690428510675	0.22154702476295604	-0.5822365997774572	-0.3272254788480195	-0.9273879540753254	-0.7645843850576353	-0.2230186938011397	-0.44211507498208746	-0.9979082452707952	-2.6093689974025356	-2.09058994910385	-2.7573477221564278	4.2274	8.340620628169724	0.2848204916996179	0.2530623653040267	0.25269934433591595	0.20941779866043464	0.04965562430023913	5.702419196577103E-4	5.702419196577104E-4	-20528.296210170516	0.0	-415.9568095749437
72990000	-20975.012037557553	-452.69043188121844	-20522.321605676334	4.3495414434479684	2014.3847051318944	93.63870664124674	3.0795804986431503	1.143534712489308	2015.6546660766994	2017.5907118628531	1.8845528440773225	-0.6894467680237293	-0.7833501589498515	-1.5188727007268579	0.43450974088855704	2.168167673952338	2.7032711309586404	3.3574522490966783	3.0406712927394235	3.1891622260061805	2.7698511256193417	2.889358705647637	2.2491980302309242	1.6486787835102388	1.6761250850752418	2.4604095708441847	1.729876602657585	2.1496473419114435	2.8049035747816804	3.6552866581715575	3.2469455662635682	3.6434576299882115	3.253821640391923	2.077465923993916	2.4900717165492536	2.566929639799491	1.7430447208738105	2.102993090559573	1.6313096398270654	2.459785222157241	3.425064356051737	3.7126797014897632	4.28787534341311	3.533057445405746	2.771090344485239	1.9305078349483453	1.1593518014140298	-0.30636624119159156	0.8726298492166009	1.2103209282551188	0.4417684551668316	-0.006126340889328424	0.04598595316644005	0.20568846679499947	0.4811405148649685	-9.096515456977206E-4	0.29426240877331156	-0.7934932199528354	-0.4624443393609843	-0.2612126819777686	-1.0037086519611913	-0.8952610600716507	4.2274	10.93038864677171	0.2823099628364217	0.2595519589492008	0.2550379905017081	0.2031000877126646	0.04710330327558535	5.584811147873888E-4	5.58481114787389E-4	-20522.321605676334	0.0	-448.7690324513487
73000000	-20994.64151612593	-458.1578491444741	-20536.483666981454	4.261120599158189	2014.4731259761843	96.2272288572216	3.4642651991274214	0.999138198770667	2015.2699813762151	2017.7351083765718	0.640092875089693	0.27400310967146185	-0.9924110989748651	-0.8127177920801445	-1.179332925092647	1.1784883437943123	2.720526144430572	4.713640383899982	3.790443039722817	4.673544182516397	3.0701444479651205	2.7875376382782524	0.8446302309979263	2.483580852165365	1.97659930365776	2.4887626355410832	1.3779847166775616	1.999164498396369	1.6681235907090446	3.5809483734424923	4.271858496370888	2.4927846011166532	3.3635527771427736	0.9529906738113824	1.2703699071234036	3.459494007311705	2.556455333364876	2.889544472371138	2.377139519880159	3.854912554329431	6.15856154660523	5.127779652571949	6.133400027924677	2.4399640567301493	2.0315507819708674	2.0388463895254954	1.3010019550538552	0.9248640839345674	1.0053651594967619	1.8625468842199826	0.9407536298643334	1.3602510730344857	0.008894696058370455	1.1526874344608342	0.45044995045717107	1.8239291889666407	0.015861205924873334	-1.4885932250716527	-1.6823482704267543	-1.0502850620061097	-1.8197742354804622	-2.8008330179812253	4.2274	9.43042904909316	0.28179679776759653	0.26157870709862135	0.25742573211724074	0.1991987630165365	0.027061763039128727	6.024042858823067E-4	6.024042858823061E-4	-20536.483666981454	0.0	-455.59872711596165
73010000	-20984.40942716386	-458.37429956002734	-20526.035127603835	4.173146494712264	2014.5611000806302	96.50114130736611	3.379286639823207	1.2981004507277847	2015.3549599355192	2017.4361461246147	1.0718046256449292	0.07976600698066266	-0.23297465731154454	-0.9417222717198439	-0.6027388440598995	1.0015609341595888	2.5660791451831644	3.565571100544029	4.416734099993367	3.7989595690309512	3.1113304287900436	2.7314655893979567	2.4814398923892274	0.8848194483199798	1.1805675882172817	1.3528501041412426	1.738014728073233	2.384269143463513	2.9448167021861185	4.4845167013212315	3.85456768023289	2.185515388598982	1.887834140063906	1.6193803490375671	2.6663666330639435	4.059479600381758	3.9057163066819567	2.6283500744639148	1.2190533392560114	3.3141976855457735	3.661112025602098	3.780240903104941	4.375084417317295	3.804620311626179	2.7226923646747134	1.5482116783066888	1.5560545499239316	1.9900618406473805	1.5369935267591535	0.5982573444301231	1.4848167521445907	0.3055761082988647	-0.0810293191718734	-0.6634906549430216	1.1455570524340897	1.1061269257390902	1.8208930258491465	1.098510374993885	-0.2275463514401026	-1.3807534806891666	-2.4260281299689113	-0.8218624280447222	4.2274	10.56650974430229	0.29114786698319794	0.25829704112692553	0.24855431050213037	0.2020007813877413	0.047332046715645525	5.52598155060448E-4	5.525981550604484E-4	-20526.035127603835	0.0	-455.1000007742814
73020000	-20993.138442083346	-450.48881372461904	-20542.649628358726	4.184787226338522	2014.5494593490039	93.82885156138477	3.2623591505026255	1.453692118108534	2015.47188742484	2017.2805544572338	1.7436670594608652	-0.31739198441645905	-0.8081329629844782	0.16696284432722686	0.6171032748615128	1.6746612656893487	3.122954506849413	4.0816459554092415	3.5241606682937254	3.780309566588646	2.9773274121372606	2.8082418639560074	2.2168627931822122	2.5851482651729274	1.9604126876755248	1.5929807531384061	1.6928336441395562	1.8148658249178367	2.6002412464516818	2.7617519523990848	2.9319294514995318	3.473731663522884	3.0155258169793813	1.8361014569254188	2.1516969448677794	1.3485094901319878	2.140537031180796	2.1115389456595985	3.905745408065942	4.821226185065408	3.997548256159055	3.2240286724949554	2.998223862274595	3.0049888468724015	2.164561296461661	1.4683137270602558	2.000646292492764	1.1429508977144023	1.0624454831083394	1.227911412313447	1.424248386995327	0.5323611730903244	-0.033246899826024245	0.24443388018122958	-0.03955638424296598	0.2882955336536376	-0.9659750538308682	-0.7186521166070103	-1.2214202902995808	-0.49308369526633444	-0.8470469147342554	0.09076482365547545	4.2274	9.70870661021425	0.28087167626323234	0.2639665821954409	0.2446368614209979	0.21052488012032405	0.054030464316090626	5.753804812697035E-4	5.753804812697036E-4	-20542.649628358726	0.0	-446.83532497373045
73030000	-20969.52017315005	-443.106096245582	-20526.414076904468	4.182084213288373	2014.552162362054	92.93097265144876	3.2080675870474384	1.179222012576758	2015.526178988295	2017.5550245627658	1.1131958440936993	-0.013043953116568252	-1.5391031076376647	-1.0625308839220344	0.3649634144745467	2.9983589856553317	3.3133800350168254	4.0922273193465575	3.9511698277331155	3.9656847035504894	3.381576711633359	2.4362240491971607	1.6302795202770697	2.210986856160082	1.190864429270145	1.306540380635755	1.5524509447975583	2.306422993143466	2.587241388365291	2.812308730390095	2.868868129857712	2.994986021777224	2.372273618459701	2.2908194121397782	1.3102565321182333	1.8536629430361036	0.9937677634144367	3.0754645635857045	1.850122093853703	3.9177404145739954	4.623028101480495	4.291355938646808	3.2578281290587006	2.61001284605701	2.103013512002246	2.6863380525960823	1.9355764636614623	0.6624990227943891	-0.5936891387795166	1.1346649906166475	0.5639201383130014	2.05022021284991	1.24123220934229	1.7986571322664475	1.4507367268660083	0.6774511368721456	-0.8509978590717384	-1.1900255963493158	-2.4416515109144576	-2.0870902465407597	-1.883812059224797	-0.8817568079522626	4.2274	9.610099933176055	0.28464709127797105	0.2592586622803582	0.25053337146488414	0.20556087497678166	0.00662365751991883	6.001166655155922E-4	6.001166655155918E-4	-20526.414076904468	0.0	-439.9872143743648
73040000	-20984.975425673532	-451.78643816673554	-20533.188987506797	4.147947460211812	2014.5862991151307	92.52714873842531	3.2311738751211756	1.0771327886882243	2015.5030727002213	2017.6571137866542	0.5206650622981553	-0.3871773728804534	-0.26632197853393014	-1.2508537069137498	-1.3941274247534814	1.7772046654965972	2.9542148397701142	2.662514251044694	3.9605334718766123	3.6720519435480674	2.7378667729334913	2.8772123828751837	3.4404896061916967	3.038296021681435	1.4040207099804114	1.0498734779621275	2.6813227825085875	0.9909414707875007	2.2654095392615416	3.0458823350922226	3.655125321344591	3.6763426550113856	2.3910107396636864	1.2708996154911374	1.6980637355696129	1.2842164629161965	1.468264528837195	2.093770246800771	3.5630849181070574	4.763872718477948	5.181878779560977	5.693482718511971	4.75727717498983	3.741635900421916	3.1859381132145734	1.748034731018319	0.6093864211617985	0.2891403712940907	0.08315236648921831	0.8114985320303472	-0.5989756051708718	-0.3685526413142063	1.6167202429535819	1.6188226727096782	0.7001159546620186	0.878780345067367	0.09468320079688153	0.39696573002102453	-1.2636984447839015	-2.7794179269314307	-4.771814455947369	-3.2944119045318345	4.2274	8.481636842754744	0.28815087327467553	0.24635940767509765	0.25734725467531255	0.20814246437490938	0.005833649359695989	5.854211156880653E-4	5.854211156880651E-4	-20533.188987506797	0.0	-449.661544893491
73050000	-20972.755639027568	-446.821355263784	-20525.934283763785	4.171844990768174	2014.5624015845742	94.95232350198427	3.207501220279734	1.0256063038440786	2015.5267453550628	2017.7086402714983	1.362274726864157	1.8480489205894786	-1.0860825998431396	-1.3385755794809104	1.4627226854746547	2.2970267429525637	2.0797544825833523	3.571987413756695	3.3568483954563986	3.1529663173564826	3.29133104656177	3.258375088625582	2.6043566594028187	2.1517109962270977	2.122348675735338	1.6349410625457632	1.2632824738571915	2.6498788708916576	3.251163923335103	3.1583294265358726	3.3342958301649044	2.5456869401734865	2.326168964362441	1.460157934756775	2.541587097826172	2.622554882599807	3.716625979413809	2.47691185316282	1.7984386321777186	2.0870778402329218	3.3592760819097505	4.2743068226735454	4.604005647962843	4.557978502318308	2.2323821355223794	1.0500188113142843	0.9254238510747559	1.6105466984753263	1.6232118762832852	0.9255172161697085	0.7225000910707529	0.41291568202778095	0.30137441382437613	0.17117155030403144	-0.12290185011578733	-0.05265290550430333	0.4317665558521294	-0.19819091143245254	-1.4397849226970652	-1.9485703339070983	-2.755023474577012	-3.516811981818215	4.2274	10.090276176235198	0.28920987570501516	0.2564590144698952	0.24945849282043883	0.20487261700464593	0.04512765054325834	6.060181557006377E-4	6.060181557006375E-4	-20525.934283763785	0.0	-443.338665724805
73060000	-20972.15355898413	-438.8328037947355	-20533.320755189394	4.251647830836972	2014.4825987445056	96.6630822924224	3.169562675342244	1.1172163464076343	2015.5646839000003	2017.617030228935	0.7444243664487817	0.3908145201770884	-1.2098696688589692	-0.5855182726145365	0.26927319589560306	1.0598687048039643	3.959151577799431	4.313496645490289	2.962848856378514	2.957152245860171	3.3737713715243234	4.094660590581205	1.6550660304758447	2.971628256696643	0.29963084366061865	1.5204979128502767	1.1951317998222515	1.6938032237490983	1.4958567825148739	2.377154601323252	3.1020159145902557	2.7255213669766842	3.0656154650892296	2.3699561098180393	2.6169280651859435	1.5441282515535821	1.282642725967448	2.36125215444443	1.9169748338684105	3.606212466266956	4.118503375761687	4.507098748221115	4.865879875183598	3.0944012777220915	1.5744512923199405	1.5638850343206454	1.625749561841749	0.7763343425789433	0.707303620113601	1.8005690336465612	0.7530377348001254	0.9520492353143508	0.08473332736858558	0.2445789115345669	-0.16239053952386034	0.5860554334800461	-0.3753612801382788	-0.23343486129037194	-0.3221882603072752	-0.7757456741562061	-0.6140125732453525	-3.394045354986185	4.2274	10.968845738423692	0.2811813695228849	0.2541408988302887	0.25016873059308925	0.21450900105373233	0.0080427237752215	5.545619981737255E-4	5.545619981737252E-4	-20533.320755189394	0.0	-435.9300320924243
73070000	-20969.740598818335	-439.2168430582993	-20530.523755760034	4.144364896721335	2014.5898816786212	93.6424031519234	3.0829365807935005	1.1631355306956652	2015.651309994549	2017.5711110446468	0.8576116829100127	-0.7271288117186596	-1.440949359367805	-0.7733794672178661	0.789515157322362	2.3352253115666475	3.67995175584005	5.227426716526829	5.263610331022731	4.296289097223686	2.8662953530842046	2.166366314539309	1.401515341018707	1.8867615680306011	1.830558819885801	1.727052525401198	1.2741671092002003	1.323260194818214	1.5814762688275046	2.4162448977736055	2.437424105930497	2.6444258007332833	1.157200851044224	1.7873768726611798	1.4023021513113056	1.6121518526879428	1.5540202573417101	1.7576023432591663	2.6374603368076994	4.893174066945942	5.148071089059107	7.041397737604431	6.39782231255408	5.00005863028102	1.9271472683720892	1.759323434312972	0.5610395150576972	0.9420825994547524	1.055904130322865	0.5028658898853491	0.42860026635095594	1.7806738053772793	1.3957824047337246	0.9395618845953848	1.0148124610452594	0.37119782914870514	-0.7840628872746531	-0.16343937114936913	-0.6947836136023566	-2.9628910175648167	-3.2687914597986167	-2.1507263738047717	4.2274	10.024550949521435	0.2773349091018216	0.25861936944380925	0.2545217667660234	0.2095239546883408	0.00715300358033004	5.895979612905153E-4	5.895979612905153E-4	-20530.523755760034	0.0	-436.2940315722169
73080000	-20985.2076556811	-458.9647292639606	-20526.24292641714	4.239755276531353	2014.4944912988112	98.12616683054068	3.207274657310884	1.173693135136243	2015.5269719180317	2017.5605534402061	0.9362753163306422	-1.0925366750435195	-1.21316866350879	0.6782688065652638	1.284038843645361	2.8731044919140927	2.9967590584463957	2.851967553993934	3.887447462144623	4.480601874626907	2.8260295279421297	3.632603306428967	1.7518511151488936	1.4488446865115956	1.263968097931839	2.1902164739670096	0.21962522367658854	0.8613389887761694	2.9569959293257337	4.246166433112281	4.085700074946217	2.9588226659953483	2.413554703935365	2.4634932607558215	1.8520707126572733	2.435357196134343	2.887896170225733	3.8727811240816763	3.0488365371408075	4.0540252659350395	4.132617905172547	4.608430198319011	3.6185728253809497	3.1670241283053593	2.313866635242302	2.7085956715384953	1.0878627315597527	1.1919178070274443	1.154142223724287	1.1686801902744473	1.6820257267174994	1.198916800304956	-0.6024391945478825	0.33453850305884153	0.5153946794306848	0.7139820512539965	0.19116518852703637	-0.01125937313772779	-1.3212359616534708	-1.264874633845828	-1.8964059491707848	-2.7192515735052876	4.2274	9.48315791728885	0.28225953324670644	0.2539951498868809	0.2539983851282409	0.20974693173816678	0.022792140289155192	5.675035609550062E-4	5.675035609550061E-4	-20526.24292641714	0.0	-456.06580205144974
73090000	-20974.868113552504	-454.9824662847912	-20519.885647267714	4.19386695148426	2014.5403796238581	96.81872879351866	3.273281583224641	1.2676109087433136	2015.4609649921179	2017.4666356665991	0.5680691863718058	-0.16812911162525	-1.2816770682355232	-0.6367593292961811	0.19579794710651754	2.703786263289052	4.2512322212054015	3.5618778122031594	3.66245431196395	3.540869698446939	5.6624135876474195	2.9376549428035252	1.993388795078244	2.956763193596289	1.6384340455313267	1.0981233689935905	0.9098739242769825	1.2356953092731173	3.057783562635878	3.114491055071902	4.147868940749639	3.2991256262944284	2.7854224843020146	2.0214985805818033	1.6215327146105625	2.5254763594329424	2.666803858156402	3.6879858837222823	3.9673266352021397	4.892987884500634	4.941469751059595	5.551743925927422	4.9513576527994525	3.3538196051468896	1.4554950464350163	2.1592149656343382	1.3377275373115793	0.16704331532358185	0.2794114983781055	0.6379714438002676	0.9896153515134288	-0.288345347267669	-0.027979216245671318	0.13630653402872667	1.6745967495299927	-0.21459219841090293	-0.17836705043488266	-2.2251604676319356	-1.8053731140881148	-1.736021926141761	-1.5781842478133625	2.159667187552198	4.2274	9.309459727913977	0.28479824771774476	0.25841795166896453	0.25350357024949477	0.20328023036379098	0.0035758000568664	5.939543274190989E-4	5.939543274190984E-4	-20519.885647267714	0.0	-452.6233634886212
73100000	-20956.591116511667	-438.62386307376175	-20517.967253437906	4.184735445489046	2014.5495111298535	96.81136141875182	3.4680543885076225	1.2554580173757492	2015.2661921868348	2017.4787885579667	1.2336645172035179	-1.185441214864548	-0.6336059031660974	-1.2916828742233202	0.5545982043144019	1.8286098278458764	2.7242049084954743	3.144634412054021	3.4281945833782985	4.653948810557239	4.416471909543761	3.489892361405545	3.4631789705606293	2.339021781607629	1.7841859643653675	1.7209946527384083	0.8541937016229221	1.7719841424339768	2.5242904659736833	3.234925317095436	1.9378938113447883	2.5562594898332143	2.5019266033201215	1.8762997613772774	1.095069429345005	2.905929692061448	2.085923437021702	2.3092188688028408	3.3350885852630645	3.4521946554605623	3.728064147401387	4.224387314394104	3.5676009024927184	3.33705522763032	1.9451275111958433	1.821982982709786	1.0535394357035108	1.9991951942455068	0.8090155189322557	1.3680961151063806	1.647124753565256	1.796279815439339	0.34367136691009953	0.720622528242156	-1.5449805739794567	-0.758129422426841	-1.2569819264245987	-1.9923756897033162	-2.4567250191235983	-1.8916060447822103	-2.7270996628921296	-3.2835778787561845	4.2274	10.162649125576912	0.28530300494762495	0.25434745767643807	0.2493749022527991	0.21097463512313294	0.039787000057350544	5.674921381311698E-4	5.674921381311699E-4	-20517.967253437906	0.0	-435.28302807004053
73110000	-20973.58241613062	-457.71141976283405	-20515.870996367787	4.247353815067345	2014.4868927602752	95.25291869352627	3.336536024542383	1.2450035402271513	2015.3977105508002	2017.4892430351154	2.1233516521197693	0.2861258610780646	-0.48321293456779385	0.5155259557275091	0.3175425218554487	1.4847569810947172	3.038142066905975	3.376491617218833	3.219145781360821	4.011630309736773	3.736403658326852	3.2706545887135343	3.0140603140007336	1.8454472313817176	1.7918319899847268	2.588096035425417	1.6796272347854762	1.6791805819024608	1.5999289406183168	2.609667448498178	2.9039824528935934	3.2046502799192744	2.210602074757575	2.529199125743338	2.1692606378157193	2.113745949223175	1.760060408977207	2.5017414808242444	3.1478243569099913	3.7488789417791857	4.6843670025691315	4.6698870690556955	3.7084543383621167	3.5614701405489413	2.046377538947498	2.3861875678839484	2.5212317056422497	1.1730699945137435	0.27696091939622836	1.0560964196870322	0.19756074854779937	0.7486251261725829	1.1067684723807047	1.0729847628609381	-0.0465367777323043	-0.43184644461348276	-0.3244886025863508	-0.7673910535893829	-1.262329190908881	-0.968700292339742	-1.0304455937926138	-0.5451724134143747	4.2274	11.070306277259972	0.28212286072108916	0.2558656659969962	0.25751240174932144	0.20449907153258826	0.026707506484090985	5.232061038451802E-4	5.232061038451797E-4	-20515.870996367787	0.0	-453.73091508779646
73120000	-20990.705848168353	-454.83280924379005	-20535.87303892456	4.162251045782491	2014.57199552956	94.43352412031392	3.4440592929996736	1.1494961685730827	2015.2901872823427	2017.5847504067694	1.5365901830812283	-0.25609111546498264	-0.37830380544385733	0.6737965466892427	-0.82662974428997	1.1630481520338143	2.3520752947352994	3.0496620651905246	2.9103393604405463	2.8126146183627636	2.884881347978026	3.8251920595990923	2.471562701925866	2.247755500929008	1.4246669940121173	1.9463337344978484	0.6874804775318841	2.0146112308852646	2.573603508588405	3.573968303827829	2.3720776977761173	2.2279289755901885	1.665850343599201	1.7642402533774928	2.1696792042908792	3.1727008054334425	2.5530345628410647	2.799883164698616	2.5955222661036084	3.164051723417412	2.8443986050875383	3.364695691607816	3.69228601763761	3.1134130139609075	3.012450028092079	2.0588494193909024	1.866415051369236	1.6602637460516712	1.3889669157860214	0.35866851598221977	0.930484206055567	0.9433857225739065	0.46826420119410733	0.7574233767346297	0.5205276620923822	-0.13315867945761944	-0.21340456088594367	0.6397320057017302	-0.061954515020482326	-1.3496571083790576	-1.1288170592479883	-1.4808372765537818	4.2274	9.360538540926585	0.2923276347342738	0.25407223108618515	0.25335532566917945	0.2002448085103567	0.010287656016621833	5.391636784839837E-4	5.391636784839832E-4	-20535.87303892456	0.0	-451.4979493376426
73130000	-20972.452201341486	-444.3451423928728	-20528.10705894861	4.216453404653779	2014.5177931706887	96.70798879135339	3.178079168176376	1.0483419327183796	2015.5561674071662	2017.685904642624	1.2170703958120508	-1.1042592156727566	-0.22589055971700112	-0.07489002300572545	1.253785165151162	1.6420747110267984	4.299327634535838	3.6291788969621006	3.84638836200474	3.546506989244108	2.3488189118296745	2.69640930651071	2.270477204825701	2.500809968266279	1.3989277840280405	1.8347891847096034	2.1383491161272703	1.525949151908936	1.826220812042925	1.5867803112318404	2.3936688649745417	3.3752818794790014	1.824614212338306	2.213996044725381	1.2115431111244095	2.7430486026267173	3.114866001282086	3.1109964211195815	3.2260349554688506	3.3449513389371264	3.8819709683976247	4.595273975137257	4.601252392834539	3.9111954591005795	3.355260239755715	1.6665752930762099	1.1569114029762775	1.1068748726923092	1.1409169186753068	1.4226074954625765	0.24175563050682602	0.25499336625167235	0.29109915747518844	-0.34882956849769076	-0.18131123508545954	-0.43091731602582306	-0.6624239347006222	-0.3539330942306336	-0.9909199986442705	-0.16713099276457966	-1.187466638320424	-2.1003503258683898	4.2274	8.448861043504715	0.28032471939337644	0.2625607408525396	0.2520658619528411	0.20504867780123803	0.030863182466256422	5.515195694252549E-4	5.515195694252547E-4	-20528.10705894861	0.0	-441.3806894749525
73140000	-20980.923129485713	-456.5349647630147	-20524.3881647227	4.127383689484422	2014.606862885858	101.64325746380914	3.4142288563775565	1.3134744303851744	2015.320017718965	2017.4207721449573	0.8527108210609116	0.8560323754865022	-1.0959570567802508	-1.3204113170284446	0.7163812811937176	0.9059210360320183	2.11845235632719	3.456240307954395	4.773950894273357	3.9557369759574224	3.2465290306684786	2.830826052160171	2.968234519708253	2.716378598863282	3.7324524858094827	2.709778123959725	1.0651599168647679	1.3831186483751663	1.6526547280501118	2.512142018842012	3.6878560014088375	3.868149762668663	2.4752297567981096	3.3306884276133517	1.581984825798139	1.9305023416860756	1.9393690570621314	2.360318318608777	1.592386063404175	2.593100732265195	4.890293974767577	5.307031357328582	4.697963548924591	3.871296059315506	3.1679587170626453	1.1974106618691152	2.560654235755851	2.2448308363626444	1.2210418795473443	1.7612324183394006	0.7801342276933407	0.696442992381005	0.254271512617651	1.152775585780436	-0.6043736751480235	-0.9607455259759048	-0.6963041608532012	-1.4759288360019998	-2.3970509675767975	-2.9934577259833466	-1.3857283534749527	-2.119856799049422	4.2274	8.638219767654876	0.28450661769624036	0.2579672551529189	0.2559871931560573	0.20153893399477862	0.006601804954713233	5.416758221545023E-4	5.41675822154502E-4	-20524.3881647227	0.0	-453.96858578637733
73150000	-20971.346213275963	-434.3512632708242	-20536.99495000514	4.364447471948675	2014.3697991033937	96.1510795559012	3.37184020027358	1.3513277857469146	2015.362406375069	2017.3829187895956	0.29343469113951626	1.1699419936737263	-1.0121038731473098	-1.93607557641344	0.2207419540015319	2.8415656326292833	2.8805457589630694	5.115686178577535	5.125435447288142	4.901730727745952	1.8739367453846212	2.3605029843310956	4.120581982824206	2.9431954069656614	1.3261398143602745	1.7971702444018238	1.9385346321645853	2.3018951076107728	1.2296605966219298	5.677417233697144	3.9623498457755986	4.563085891211851	1.5708104044019795	1.780587176836718	2.1340438109257325	1.8830895650432988	0.9531595046384886	1.4502255754164999	4.354513374419509	3.295292971777597	3.6621108092558643	6.60377870984143	4.708880509935583	4.973787725257026	2.2449436561616656	0.6504112804177656	1.347051150496506	2.8535520341135285	1.4711571669473797	1.5708345285289225	0.9390968619069238	1.6123305424978134	0.4127174698487569	-0.34497266133498483	-0.41049095413688375	-0.3143711308374485	2.0325838897737425	-1.5629908110177018	-1.1559929177965056	-2.6295665939887156	-1.5719945764287528	-1.0080083207399424	4.2274	14.449884520564542	0.2831450832687211	0.2552513693833585	0.25280165040028757	0.20880189694762782	0.034533634065302694	5.630993539074644E-4	5.630993539074637E-4	-20536.99495000514	0.0	-431.76912638473993
73160000	-20986.44537714966	-445.0889052062921	-20541.356471943367	4.438428525693638	2014.295818049649	98.74588616185625	3.238551025560239	1.3043332830162753	2015.4956955497823	2017.429913292326	0.3765449455476379	1.8116195777377353	-0.6438773810277391	-2.4378353338671164	0.8227627647268908	1.382592475014353	1.9335791697919613	3.9407670663049386	3.76521094030355	4.062792318140335	2.2616228445289366	4.211959719223083	4.215137984807568	3.7528834153481405	1.1689751839801552	1.5720024203754779	0.9579079835016487	1.1696901124985013	3.648225687290643	4.071534586772712	3.528091017412016	4.173033196369776	2.2117523024507926	2.6478102231801626	3.369157298609145	4.177849287751757	1.5727553783587358	1.8099721574990628	4.265814923021317	2.8127869336919002	4.691519619659291	3.4619847576227536	4.484281319533758	4.772270679871822	3.2008977119548776	1.6363298515973517	0.5214795065808356	1.4493309627139488	2.4865956423899287	0.2813817626457901	0.3110648966823808	0.7487579232913901	1.4571650654106632	0.6553258845202522	-1.1948181922943655	-0.8719476869138225	-2.540400039260553	-3.0127692319381483	-1.174184287119182	-0.876294699090606	-1.2590773823561001	-2.718716181772115	4.2274	12.224859513761588	0.2818261831484583	0.25972759384272365	0.24936923879279194	0.20907698421602117	0.017194453645538944	5.85154947125323E-4	5.851549471253225E-4	-20541.356471943367	0.0	-442.61975596518073
73170000	-20963.328781847293	-433.0200746883942	-20530.3087071589	4.182360781369694	2014.5518857939728	92.11751102385094	3.0599450663320775	1.1118949454172329	2015.6743015090103	2017.6223516299253	0.7513559400866753	0.2129601718746958	-1.1134972780379728	-1.2956987142743166	0.8543742046164866	2.588114311297538	1.7258399598205185	3.6269816021089616	3.539763312614069	3.351052059565377	3.1102270658452102	1.8299633920011495	1.9480012525894888	2.6078917910984263	2.7927938833129335	1.427536570546652	1.674637961389432	0.9545059750338092	-0.34111415384640953	1.605399797088129	2.845326302813486	1.4735300979032464	1.6596997251857586	3.10558813971814	2.4269104465145914	2.446545478072121	2.867609573410973	3.6276907662276443	4.744021046151849	5.20320021066406	6.260813591929109	5.397244160693831	4.667505926751239	3.344913388401643	2.126759739813901	0.27193483186260486	0.9391663763313285	0.724957355661512	0.8546875525257609	0.8288704700243809	0.7238072166220284	2.3780691557073768	1.631325295283985	0.7981400788554965	-0.43215100153744296	-1.7430501880937486	-1.0745427931719775	-1.3380302621028144	-1.6275665037400775	-1.5035355880103032	-2.905138344731692	-2.8946416941267548	4.2274	9.064833204927934	0.2836985312814543	0.2638224225403088	0.2513960787080025	0.20108296747022952	0.04716889967917693	5.924556888060376E-4	5.924556888060386E-4	-20530.3087071589	0.0	-430.3209329221301
73180000	-20958.576212295877	-425.0018776389245	-20533.57433465695	4.147842129509357	2014.586404445833	90.2091368489838	3.0166602607021478	1.0305338634788765	2015.7175863146404	2017.7037127118635	1.695089967484273	-1.4344592616432679	-0.4000729074954344	0.9504618031163262	2.016078535560186	2.7826146112840258	3.1648030662464555	3.5310936029681694	3.6911879628837414	3.3701746670584827	3.2619172635182534	2.1078476128397923	1.6940840073396872	1.0656275685364751	1.3880077196023208	1.6344405831870361	1.011812222658226	2.603303277799944	3.234107480030676	3.5254980399965516	3.1376056782403943	2.485754250723057	2.940422286390634	2.5056417221527245	3.1275985188633184	2.3928250963449718	2.257731092193294	2.144840255166264	2.6057223096888076	2.899176067407821	3.829576534832464	4.343152254441398	3.4548179682498046	2.9471543480348497	2.5153299674443224	0.5238967489517082	0.38819329773165695	1.4575274780906409	1.635679777056569	1.5300933914464476	1.172307892247027	0.4300013671281017	0.6900212449168985	-0.16701199861676946	-0.2896279809673989	0.1332532575839298	-0.4472537375355119	-1.3211257209812064	-1.464926398213097	-1.8360971167693523	-2.639353966147283	-3.2907872210443796	4.2274	10.207449020995544	0.2861537697302879	0.2530926309322138	0.25099467907924544	0.20975892025824786	0.004723207514658728	6.600393607647454E-4	6.600393607647448E-4	-20533.57433465695	0.0	-421.2897076196145
73190000	-20976.126343505708	-442.8049088267634	-20533.321434678946	4.134048729967647	2014.6001978453749	86.6275367750612	3.1980680926382186	1.1789303580956403	2015.5361784827041	2017.5553162172469	1.3629106509268833	-0.7841219651018878	0.2112020672082175	-0.5181504999015112	0.3307938341355686	1.8239204002121252	2.09222380523058	3.1959882499864056	3.4897734999107772	3.6191365399054316	2.7989320547479033	2.022188092166483	1.4707584269357392	2.333562329417961	3.0715214573548604	2.8781546859577367	1.4273284875893963	1.906469280804234	3.139903574919685	3.5638463476505517	1.7832530919589502	2.4404167928096787	2.2668721053987517	1.8553392516113583	1.592663215079863	2.985687466595106	1.9484623723091823	2.3460314789039303	2.5772986282379473	4.50492829317662	4.38028562924862	3.775349740417357	4.225355092804748	4.1353441452218185	2.0267064187084682	1.199139840539014	1.216995562004077	0.9433931810922859	0.5241838398309144	0.47943247047466964	0.7209138690619119	0.8797871900100052	1.3667312365767799	0.014114663223282795	-0.0941911412157374	0.6457797146001207	-0.1482653058204593	-0.5655780358109886	-1.8114808366134194	-2.8490157808023753	-4.650027302887917	-5.478006203530264	4.2274	12.85013641258748	0.2740826573262772	0.25957701181388704	0.26083500276801636	0.20550532809181443	0.026977218352280778	6.862346522586262E-4	6.862346522586259E-4	-20533.321434678946	0.0	-438.7846733853411
73200000	-20980.891254290404	-469.94333559469726	-20510.947918695707	4.220413938447122	2014.5138326368954	93.7349667296825	3.1750316220702515	1.5075460462287356	2015.5592149532722	2017.2267005291137	0.6038299605591141	0.17642569033476013	-0.11843622011648175	0.061792350731725953	1.3007968116974413	2.1986737446714324	4.800644212252192	4.368003554714146	3.0765443092451417	3.947389489413956	4.442931285896934	2.8984247325185617	2.424091977718152	2.9907369573635685	2.0275172592166255	0.7472358299289499	2.691149037143367	3.7921622849909475	1.4548998395136594	1.9784151170036548	2.796012596917041	3.1405612341228837	3.4956877675592573	2.0783989572201884	1.456296501219569	1.9326990260931527	2.215382446672309	2.6409725107992856	2.3971059692082646	3.019155034292547	3.688418263816279	3.6773831292996055	3.3101609747219896	2.4933396370618426	1.9831877368447848	1.113117195003578	1.3056385132930886	0.06280741626425534	2.2424701321549083	0.6450769054987131	0.007126363436214533	0.2603757685689042	1.1575377112847547	-0.1138341679429041	-1.2466893433189798	0.4188971304700579	-0.6742221579399484	0.30890130961460827	1.0223677804770137	-1.1336597220744506	-1.207109233712758	-1.0847468510088911	4.2274	9.610561831481107	0.277599187702779	0.25743300253794	0.2584033908705361	0.20656441888873991	0.06405309444051932	5.432417198148213E-4	5.432417198148212E-4	-20510.947918695707	0.0	-467.3800439567399
73210000	-20992.056003315316	-459.8356850271788	-20532.22031828814	4.14626906197188	2014.5879775133706	90.96875547033432	3.301915755591694	1.2899492640999397	2015.4323308197509	2017.4442973112425	0.5082721050777012	3.1161838933203354	0.03579060054799286	-2.1443250865312677	-0.6093117113845482	2.8701330038540793	4.871437601224599	4.33821290892894	4.547744953268437	3.8144504709118054	2.572305153256634	1.4901043351565666	3.6210622121788694	1.4930129377151684	1.4290157935431502	0.8234630456301448	0.6070568438990358	1.6805257692976874	2.5732830285708825	2.452324279817063	3.3867777297043973	2.307889691853884	1.7091058719112833	0.8882228973930244	2.2521709793143003	1.6232309569346803	1.7694191415474718	2.195940304119171	2.460463664660063	1.5244051889021664	3.400318248960838	3.63841893588759	3.738457923141291	2.8516580921803536	1.1897682364061983	1.8128945177655607	0.4955992637775051	1.8846140260641613	2.658012977923624	-0.09513139989143171	0.7156947346599603	0.5695420992133642	2.4492636025112464	0.8382563161275745	2.752439595156101	0.6446689487967331	0.9332219351181328	-0.623545256156571	-2.882161544748854	-2.538370190656475	-4.538807267495699	-4.196034347546394	4.2274	9.551851049521483	0.28747361982522135	0.2548811152428115	0.2530108513797468	0.20463441355221534	0.04144687323875177	6.217841007408629E-4	6.217841007408628E-4	-20532.22031828814	0.0	-457.41273407854163
73220000	-20979.318412042092	-449.5021967868527	-20529.81621525524	4.1070242323191914	2014.6272223430233	94.16899112515037	2.9522477744616955	1.0400941281785796	2015.7819988008807	2017.6941524471638	0.29544801541695515	1.3125696969232337	-1.3887052522340957	-2.3161880473060426	1.000693613645888	3.1081772186743546	3.441664415726042	4.087596272330438	3.7987652893425876	4.094450572344236	2.465433970673367	1.9822406259652188	2.560167698265447	1.967323950131176	0.9127710844686503	2.3404184404992194	1.807041127431319	2.202563405948866	3.6859513933870747	7.340922985334288	3.198726948888494	3.8588143064647475	1.112773542934834	2.941809077129414	2.879289935517095	3.5085380374371757	2.910214363524902	1.3295491436586881	2.5323652577659184	2.4809336508950373	5.868272965278793	3.228919782240781	3.9463333767355717	3.5494901487276462	1.9124340794381953	1.1600353321111865	0.4702433569881119	1.511648313105105	1.7931529394282273	2.1447576770028856	0.8527802836580102	0.06507342767219963	-0.004244339674773584	1.6684596930801225	-0.45887760125251476	2.149216574132642	3.040751769099402	-0.7564059519179605	-3.2324450748587674	-2.732578255932349	-7.449349830956301	-9.909054278276033	4.2274	10.028207251313017	0.2789232286517614	0.2590842420960748	0.25989633981008137	0.20209618944207755	0.04815714063151577	5.883952075883463E-4	5.883952075883471E-4	-20529.81621525524	0.0	-447.5654903804399
73230000	-20948.875110940615	-424.47687178270843	-20524.398239157905	4.153613729766956	2014.5806328455756	92.3171122887078	3.2045365747669328	1.1050659495988882	2015.5297100005755	2017.6291806257436	0.5861357244535667	1.451733197982844	-1.0955075519452924	0.5237295109917274	2.340345018037233	4.2394797858141855	3.957813633946353	3.7767756163462636	4.21084856522563	2.61474517014313	3.2992720042491577	3.0290844665616707	2.4395118329371552	2.3500941823628794	0.15897007153071482	2.525093928212116	2.2993984521366593	2.0649879934235513	3.1115085480448648	2.6638934061922517	2.385869144666762	2.14156850800564	1.3357839141133534	1.0854354286914458	3.158379037237448	3.0812123908710363	2.5808170849148384	2.452028675931331	2.6937752820958125	2.3982362571450255	3.748098453151854	4.22802820573383	3.857665358499272	3.8281605943907713	4.23170747503371	1.8859830977981156	0.6764574582954593	0.2964740562951981	0.27347137619657863	1.1055706126957423	0.22936312378346602	1.0284081154772104	1.5938833218424504	0.5585529914961029	-0.6581813752478208	0.055637938156037126	0.12389866947253458	-0.9530947861380776	-2.8588707356669856	-2.7732944501700927	-4.844425456407586	-4.461405297618104	4.2274	9.46614236119684	0.2757783809637244	0.25991554964509206	0.25420161816619413	0.21010445122498445	0.047853317657818605	5.915180287170403E-4	5.915180287170401E-4	-20524.398239157905	0.0	-421.9491381085181
73240000	-20959.633106381938	-428.242589823437	-20531.390516558502	4.138674888749114	2014.5955716865933	91.86640383899108	3.1909371420891453	1.4364532962625722	2015.5433094332534	2017.29779327908	0.502242356039607	-0.4783133101717378	-2.1358143085050885	-2.3869712169378188	1.0520731616613528	2.183134202304272	5.046444024746301	5.136552353529519	3.228998412004438	3.0767799654186536	3.391389549978429	3.196833089637148	1.8761259721042853	1.9596333415288831	1.2677452958196809	1.603449657975401	1.8532368598443836	1.9045396412380744	2.980540433063877	2.8484916479387827	2.8369634354662234	2.780988074907421	1.8079310253008807	1.2627969805916142	2.1620730296495725	3.688887317787345	3.412046977402523	2.4102497518280415	1.7877008587516336	2.4765693590716067	4.013188058748273	4.493780386550738	4.16315921924169	2.921441751424873	2.983506142150499	1.7687676456149162	1.3984161769001997	0.5166897771588447	0.20747467511029297	0.6714625210001791	-0.26303095831707524	-0.1139740629451452	-0.15623851748513928	0.6514975367537963	0.6728776689189978	-0.7300343737842127	-1.2527827261172007	-1.1752467988238957	-1.0440379532478525	-2.5697726094922646	-0.5051552578439664	-1.5663763544799618	4.2274	8.90507606486361	0.28125190347541984	0.259224115791002	0.2506236788395258	0.20890030189404749	0.004530599916598183	5.679539924703536E-4	5.679539924703539E-4	-20531.390516558502	0.0	-426.0849060461412
73250000	-20964.402114316956	-437.56819193100523	-20526.83392238595	4.219477096025648	2014.5147694793168	96.49253417595511	3.250629134860815	1.583663384052058	2015.4836174404816	2017.1505831912905	1.1866705221413683	-0.886502009320761	-1.1055686883728335	-1.0855145336713075	0.05195377735953666	1.814598032730975	1.6829043217227804	3.4678272164321906	3.080231637580854	3.0691618910082523	3.7606622636234555	3.136866629619848	2.099099900019989	1.7479841264403189	1.585980453312464	1.5001900005757371	2.1283245046393833	1.6788226532689232	2.2731364668315415	2.399563611912241	2.647289708370705	3.5123975172637305	3.229645218962468	3.1301990431592253	2.1878791995224454	1.821441199783428	1.8609196687663172	2.264029269413987	2.547832188649575	3.5474264114153673	3.545861162471857	4.310181084175839	4.980356015968479	5.5494680741743325	4.043583432724645	1.8364849134712955	1.5795144083972543	-0.0887000945473013	0.6323951099559089	0.9199161921291252	0.9578480955330071	1.1063733475144155	0.972691963237651	1.5360476999168402	0.21096694474061584	0.7486752552866647	0.1907054876827086	-0.11460558632373047	-0.2460815723266785	-2.4767028245835636	-3.1105294936606924	-2.900194434615634	4.2274	10.622904982756054	0.2881885365193137	0.2603644219889961	0.25059649994935884	0.20085054154232648	0.05616033358352519	5.471155930033251E-4	5.471155930033244E-4	-20526.83392238595	0.0	-434.16993318266026
73260000	-20969.66692171196	-416.0093769395481	-20553.65754477241	4.143482639327253	2014.5907639360153	99.11938767345528	3.20836830778311	1.2204858630936266	2015.5258782675594	2017.5137607122488	0.47046242980981395	0.27229972737302455	-0.017883590211588973	-2.6332945129956955	0.5312404934792363	2.692634380215369	3.7274760269420613	3.8622301926460394	4.56995231789338	4.40037602240492	4.157775061164381	4.33590409477844	2.778032214989207	1.5676987767376596	1.0484269244193287	0.5188682451617129	1.4578575710184734	2.927818679068457	2.701893292189288	2.5286684785339237	3.3043662679533967	3.8672040348264423	2.216938603388462	1.6997068343414625	2.776071688616277	2.6960324414386423	2.5690358235845787	1.3075975692256434	1.6257456873895941	3.5670689872081796	4.629446520259729	5.166133727382536	6.058010969380237	3.903293021756402	4.2338408029777534	3.4083441478065843	1.0321722191297755	0.5086039871661527	1.2420830718431284	3.9757896037139644	2.1491107726704923	1.4512393586200858	-1.068877588147794	0.3825173777855607	0.6483938521753325	1.7805955366053274	-1.0044538911755518	1.3725981215662428	-0.884052740709991	-2.9438419849982163	-4.065889470660388	-2.750251681694791	4.2274	12.295263352682506	0.28314223431472635	0.2631180989915068	0.25087103197855526	0.2028686347152067	0.015733495639783695	5.520474978566045E-4	5.520474978566045E-4	-20553.65754477241	0.0	-413.3433929634401
73270000	-20992.641500859652	-441.29766820696034	-20551.343832652692	4.133894402283018	2014.6003521730595	101.6500492752973	3.1288416998036683	1.5783622814677816	2015.6054048755389	2017.1558842938746	0.9724707690348026	-0.6770128871247373	-1.0904469218632598	-1.671172616391871	0.12209530787917688	3.276984498254276	2.8941770198450962	4.412295565077487	3.9795782133030784	3.6275695502691034	2.832270050598135	1.7951906206248134	2.598794043449212	1.8236082910168294	1.8564804605988383	1.3683870604669164	0.7153578577498083	2.9469322537327134	3.348916838648374	3.294620796518852	4.137835908553907	2.5144461830707665	2.8206959622844954	3.2748748196325606	2.5055497358502756	1.7873075691597609	2.5699097268638447	4.383484479559131	3.889339631719829	3.5627467019583454	4.07047699536566	5.34866590718188	4.889630528143693	5.919325789508383	5.1210464627785885	3.384011486776218	1.167444855878411	0.3851340949316301	0.9300325246300198	-0.11300965191654977	0.9800453325405277	2.505261831477317	1.997682390288964	1.4437085250759474	0.054646313196156926	0.6702570742957634	-1.151678230932831	-1.223677367148146	-0.8434209437028031	-1.417446701188629	-2.087971119951602	-2.994581176507325	4.2274	10.725970375134894	0.28585106598476206	0.25807853178269013	0.24979413699178937	0.20627626524075357	0.028689534461289152	5.370795939380938E-4	5.370795939380931E-4	-20551.343832652692	0.0	-438.1688155030305
73280000	-20991.265405129117	-451.7898288950178	-20539.4755762341	4.171994540900275	2014.5622520344423	101.03291819489495	3.3595238285723803	1.0738862484214893	2015.37472274677	2017.660360326921	0.29267843187467235	0.7310160675378865	-0.5610339901836956	-0.3945574942688441	1.7314962543566386	0.5896080625400262	3.0205206135311347	3.9539105779024926	6.168024056250259	4.329810678183039	2.276517298869912	2.2022778243708334	2.032300282013452	0.9263670699952131	2.7528901300635553	2.664272012088137	2.3175529576944127	1.203888607718493	2.15699587368588	3.8766930407751374	4.685718348156019	3.9989377387163683	2.227317697386357	1.1097802957452907	2.8519379836027197	2.812326424993658	2.596378507232034	1.3283861433028314	2.5127572166027914	3.4508488071985477	5.14442765416945	5.207208176357512	5.997939043760609	6.200899932430694	5.362166044216261	2.225130642309981	1.6361414055763026	0.9002447852039761	1.6091060195339815	1.6270396423689104	1.6012495999004956	3.0762108688251275	-0.3557163591912709	0.33296557382049435	2.271147072044362	-0.6955694929238893	3.190400492744616	2.624844947197603	0.6268959873040933	-1.186355003160342	-3.3285670325536887	-2.8743220361504616	4.2274	13.147317255844039	0.2858417077574798	0.2554164341081656	0.24960649463107737	0.20913536350327225	0.06644823621344191	5.70680431741444E-4	5.706804317414446E-4	-20539.4755762341	0.0	-449.35362541837105
73290000	-20987.87960493263	-439.3779680982707	-20548.50163683436	4.209709786558898	2014.5245367887835	104.1563671983557	3.2928069139005216	1.3757470047084617	2015.441439661442	2017.358499570634	0.7202692277507059	0.8273443737022504	0.1535729065449437	-0.062475478817832886	-0.21701146379850975	1.3916541641374254	2.5147119170078382	4.270575076671428	3.0847920744803448	5.200814825067907	4.18028452266813	3.1241385987691874	1.7156461147366615	3.032242913402841	1.9866660224742536	1.7847175432082392	1.0822197100715854	1.0522279252843507	2.60662156497431	2.2102009510649583	2.610672688669878	2.3247728353276393	2.262791286826476	1.4662759772793228	2.402268876323994	3.079084313517556	3.777475858263773	2.5567780264996856	2.8340924631667996	3.8468652683471847	5.6773093413806315	5.462155041013215	5.600044424259816	5.123079200012659	5.0814113492448225	3.511139644154181	1.7727851772091694	-0.10834846635663059	3.1720550225380277	2.2600729810509983	1.3037651310981295	0.3900013905550182	-0.5940740608970542	-0.14860858924783615	-0.1719733097510141	0.05642981466222441	0.43887702588658073	-1.0897585881357899	-0.9044822617440146	-1.8292784140761305	-3.2164887627401253	-3.0129834284632158	4.2274	8.419567720847972	0.2864821829567288	0.258849948529629	0.24713151620071486	0.2075363523129223	0.029880220627852328	4.997066291363698E-4	4.997066291363699E-4	-20548.50163683436	0.0	-437.0337356734791
73300000	-20976.234538009954	-436.48611323208445	-20539.74842477787	4.17372487138532	2014.5605217039572	100.88697557437338	3.3989386360639955	1.197271722932669	2015.3353079392784	2017.53697485241	0.8327806312264133	0.80578775631638	0.04948158168366079	0.1224469659646672	2.475005182052046	2.272525197916111	4.9939399706777525	4.116462250706861	4.626485689096889	2.864022600767816	4.128029637626483	3.0957151336802955	3.32166401513782	2.187210441770474	1.668497194062393	0.3665193382276763	1.5499757269605012	1.8915234802192864	2.9141185398083165	3.310729553017517	2.4837443943639235	2.368127188523247	2.2695002277086	1.021567803425615	2.615974634686001	2.3072634915226677	2.4930412435997376	2.6086517531432336	1.5649055638241232	2.5498657896269963	5.069580371220673	5.565139586966924	5.977193218907422	5.946878066830614	3.3919909909653105	2.5868161767484783	2.6417722357578888	-0.35010305807059233	1.1377871385166858	0.2688675073595368	-0.1825030940725776	-0.09802696872563582	-0.408036225859603	0.7973415533872958	-0.023280099794870897	-0.3975743179057419	-0.41231767153851934	0.9253773686828661	0.09571947607935688	-0.7747287791223757	-1.8292732355095547	-2.3051058979956114	4.2274	8.473049794314461	0.27852828067725216	0.25894553095472167	0.25730020337811427	0.2052259849899069	0.005784391684303536	5.578379750932555E-4	5.578379750932551E-4	-20539.74842477787	0.0	-433.9588325916735
73310000	-20940.959789075758	-409.8862790057379	-20531.07351007002	4.151957515339732	2014.5822890600027	94.51047740847996	3.227027041749402	1.217730081580386	2015.5072195335931	2017.516516493762	0.3096989801651641	-1.2017613465010726	-1.973095425063587	-2.610978357970615	-0.5637734587129589	2.1852258662842043	6.842017494896698	5.857310548564285	2.846543048823679	4.112979254811819	3.6041642914102177	2.229953450596631	4.261760292915417	2.078453064258692	2.1212841579877244	1.2275026888246887	1.8302443995542843	2.0465500263492915	2.74444550914835	3.9573065187982754	2.6888063444620656	3.7532415149513	1.6510845544630464	1.8188029517374693	3.081774467234949	3.3948790730138985	4.722848250463359	4.102774067985967	2.8900863169744664	3.893187007404272	4.579466200839876	2.9936383258019323	6.21161433485216	5.928876807263408	4.580501130762206	3.345369456669362	1.3226105089099032	-0.13666817358050187	2.7621662907459257	1.6201922580622965	-9.343588869921704E-4	-0.38171888009494126	1.5212590860710953	1.1065109158060893	2.9506143683935964	3.6890586833048915	1.444607369677509	2.231283828335775	-0.9313576007436442	-1.8349065627416468	-1.4150291568502895	-3.0376856740710205	4.2274	8.477308808604295	0.28702042930415184	0.2580674851088493	0.2499683738946589	0.20494371169233494	0.03403880876766345	5.68024628421172E-4	5.680246284211711E-4	-20531.07351007002	0.0	-408.25122578286005
73320000	-20973.307521510036	-426.7982837017823	-20546.509237808255	4.150783534409406	2014.583463040933	91.13592291053878	3.1098345604372715	1.2120213460945652	2015.6244120149051	2017.5222252292479	0.25060177930943683	-1.6459675332328818	-2.4727467438892923	-0.05773897173510456	2.555173090722684	3.770988989826197	5.449376595002516	5.927854256404835	2.390606323583258	3.7905559425304665	3.9217654116836287	1.2591098973569113	3.228816468052709	1.995321086051017	1.5457116400867537	1.131412383918076	2.1834834551583913	1.4341069206456667	0.9032995702189067	6.277900063564135	2.188693454774723	3.0524344449640726	0.8834222397760677	0.8852989633799586	1.7811012157561963	4.643360784391537	4.679899841321413	3.728258528589154	2.6809312120234705	3.127325173734201	3.494573704985911	4.482200784972956	6.761839974795265	5.434840383099762	4.293553245264392	2.790038264598212	1.4900032145350517	-0.08024441503151909	1.9219354195388902	2.4917586222539096	0.5093838867881231	-0.48383968111997105	0.8142102262510261	2.13272748993923	1.8033336724878262	3.884976764807522	2.689477598296082	0.022934929545526766	-0.74315722950514	-1.9857868192656594	-4.841462644923488	-4.472947230889012	4.2274	8.359657002162225	0.2800733112059399	0.2529798876863969	0.25364114129656895	0.21330565981108918	0.03639389945738697	5.978620972960591E-4	5.978620972960589E-4	-20546.509237808255	0.0	-425.34961033316097
73330000	-20987.428277580537	-427.52379965356556	-20559.90447792697	4.161212164925436	2014.573034410417	94.81156602440578	3.2347931558040863	1.2484634837070014	2015.4994534195384	2017.4857830916355	0.27199229537206976	-1.0260975252851523	-2.1920074584376854	-3.5643738995760192	-1.0712737810667519	2.9031218561019068	3.893153416577072	4.563850246467422	3.1272500273716006	4.178397859414197	4.118512598557043	1.7946718569011597	1.7348684059425898	1.7850395957090108	1.407667434381224	0.8292695746365817	3.781720332141708	4.485693738344098	1.8114732985138322	4.284036088896418	3.5479187134115446	4.2972913149787395	1.1978068993637563	2.9227828804114813	2.4967712257010284	4.33246828169457	3.4494037538460205	4.623781144190009	2.605605963472933	2.092386497452161	3.8310053905614194	7.933780937023206	4.406169495258448	4.656558552637245	2.5785435825919687	2.2377632260794122	0.4296626012058503	0.8141753090287188	3.147493400231353	2.1034722025174806	1.5904701011785	-0.1463462619339876	2.23804352077876	0.8556322532695059	1.20015137075187	-0.16407714916409522	-1.009931070040576	-0.3949880542627877	2.0076157359559463	0.16884106190738327	-3.166720877624602	-3.247525305893212	4.2274	11.30141559204352	0.2903003876661089	0.26123131316320797	0.2510591893306337	0.1974091098400445	0.007703299925072174	5.770143809781977E-4	5.77014380978198E-4	-20559.90447792697	0.0	-425.54057102926225
73340000	-20997.39493584894	-446.0269027571321	-20551.368033091807	4.160302986857743	2014.5739435884848	91.83010964522717	3.2595486537099987	1.0494060473748008	2015.4746979216325	2017.6848405279677	0.2915984306247053	0.05004995131310119	-2.072875781408225	-1.4164672694754057	2.5161655772831715	3.220074625956206	5.030084042542045	6.207105056090846	4.3673843305353754	2.0488996128692296	1.9394945299275617	3.250919112348649	1.358203162715146	0.48706381521467196	2.341150381443113	2.8753798146180007	2.431647794291525	3.0112867614869914	2.808981650434678	2.759044878555472	3.368514181946657	3.63034297064309	1.2811341459067105	3.284079379258769	2.9108089389622167	2.1376480818129235	1.4050717305852467	2.2796868251078153	3.041883767229191	4.000780893048262	3.345901839837734	3.907323088791644	2.5700659442125673	4.1672689935833604	4.799494471400218	1.6554459351455635	0.9277971787604944	0.4295921466538088	3.1014706721414145	2.363718392901208	4.5555278874869085	-0.8677087007580708	2.4186423163924484	1.050009122199804	2.2023395346640435	0.6940589096200378	-0.017898146282291916	2.7565754627190784	3.270554030155102	-0.8341497499631729	-3.674580231130319	-0.9670413203311234	4.2274	11.181264589347405	0.27947092366380144	0.2601425355538554	0.2593525812009817	0.20103395958135648	0.03896290242269069	6.153188722225393E-4	6.153188722225392E-4	-20551.368033091807	0.0	-443.8820907881416
73350000	-20970.284285833906	-431.2699607509575	-20539.01432508295	4.178743736814881	2014.5555028385277	94.59043827798743	3.100796255624643	1.0974900786500856	2015.633450319718	2017.6367564966924	0.4995670351926316	0.8801385994135972	-1.3237073915076678	-0.2291924756211723	4.619956976769524	5.876849074463331	4.431323921189774	4.525355567861577	3.45930887753331	2.2720358796261024	2.7128048087611063	2.2194772423718394	2.0433433884587675	0.8963345147011059	3.146479711856873	3.920236307914905	3.5562670947142667	1.4668171126434306	1.260771282254448	3.1239165175367787	3.408530219934709	3.4730931784092443	1.5749250179293686	2.4818646732865655	2.829937941567682	1.903729803712632	0.9502084177867942	3.5620241065075082	2.549766443578526	4.752554802030897	4.202115799094226	3.662741237561677	4.566169990421878	4.732172531047537	4.225559618019016	1.826864212383525	0.7105664163058985	0.42068095713280784	6.510783571491479	4.297898637105962	1.73568691032623	-0.46460449772734513	-0.9342207879914126	-0.13953611991082493	-0.27463722169717975	0.27598048234299855	0.024680556516368357	-1.0803486252631944	0.5877319459851492	-0.7518295665688132	-4.032873312401737	-2.7705054288682893	4.2274	8.075052556446618	0.2892917713895114	0.25849322019034066	0.24511007289797287	0.20710493552217019	0.0522373254397957	5.608551761589871E-4	5.608551761589872E-4	-20539.01432508295	0.0	-429.21130921870633
73360000	-20964.518003907513	-432.29038524531154	-20532.2276186622	4.218972863516445	2014.515273711826	94.74546778832777	3.3122509101686273	1.036165818337805	2015.4219956651739	2017.6980807570046	0.39365846082346745	3.1170895427072	-0.7600684322553635	-3.2895524310677384	-0.8528277608170934	2.698822701589062	3.837245413760423	3.3981159278248336	3.3974886009908882	3.9546007520335564	2.337547327457426	3.029220916633789	2.7115674684673	0.44138649024671417	2.4048682631563554	3.7572348854302167	3.2682640558835794	3.130460563923391	2.416265172421557	2.794096854625953	4.279654774368667	3.4934158498300762	2.167671749256942	2.246737125531708	3.0246747147036053	2.160775741930234	1.5127909559099493	0.8619633584275762	3.4722393299755194	2.237205690645322	5.721305638750538	6.599406002632013	6.781475034064274	6.921819673140479	4.711391239197534	1.6633787809766067	0.5798763132926261	1.6916445425944393	2.532701980135049	2.5764380054661604	-0.11489691013544184	1.5424456625995902	-0.961283641730296	0.3635581749914455	0.07728423102312132	-0.32758062233372853	0.9429938386807752	-0.691901904308422	-0.7847575287587183	-1.1027504467048226	-1.983116956996676	-2.287708442089876	4.2274	9.757051460191843	0.28720039405108044	0.2546617906057659	0.2553714544987227	0.20276636084442617	0.09069330297015335	5.176321015009038E-4	5.176321015009042E-4	-20532.2276186622	0.0	-430.105360739086
73370000	-20972.397174658305	-434.8543190303001	-20537.542855628006	4.337838868658008	2014.3964077066844	101.48803172762842	3.2813049183646466	1.0793865483649177	2015.4529416569778	2017.6548600269775	0.35741973400383037	0.08500957533940112	-0.4810857936856252	-1.471040732883151	1.6301236762541167	5.4030406349374775	7.140130881517825	4.694116769590413	4.361860892161156	3.3658454584820983	2.3495068797797543	4.158609853634938	3.558761646939134	0.6414981850046169	3.914722047473783	3.3897437055848716	3.4471577983893793	1.1901010775874554	1.976454065034887	2.5825675263143792	3.410685070992257	3.2603435759913233	2.6499017160156324	1.6376545107813623	1.1764567621299227	2.5029814151395207	4.300568731371546	1.9236880969307935	1.9152085196477793	3.9957752919371403	4.88474843877002	5.126966648460511	4.907929229967223	8.632078347879688	7.1017978577026195	5.1619587265067315	0.8929454951719826	1.882238849414681	3.782314037185683	1.3833513768507846	2.232289793846493	0.3215385115417658	-0.4083835351867215	-0.9974735001633546	-0.011834135138315077	0.9530692335575559	0.13670240700327876	1.1783800758983634	-0.23944312204122392	-2.04887519740632	-2.209566469031561	-1.6947118128010945	4.2274	10.716102850038148	0.2896779601037435	0.25368873608339426	0.25124799536699083	0.20538530844586655	0.01442108997495323	5.296152746861765E-4	5.296152746861766E-4	-20537.542855628006	0.0	-432.76331993508063
73380000	-20970.263839198655	-440.18507011431376	-20530.078769084343	4.2315141718051885	2014.5027324035373	99.64688723625584	3.2820197116521093	1.432086769557394	2015.4522268636904	2017.302159805785	0.6417866583502508	1.34094439615566	-0.7345655077693711	-1.575574678921972	1.0245280031806039	2.87792831754953	4.448737939188634	4.171329107590442	3.841192895398687	2.791592031638115	3.681604609074332	3.3548428134743102	2.2625166809143966	1.3804200428628173	2.0107045400282404	1.4163926397604765	0.8838476379108271	1.9790648895375886	2.542753554500506	2.7914820481915843	4.4684780291584465	3.0485818956372692	1.9134817435679614	1.4968080403876327	1.0378809516331726	1.7099347644552547	3.8693774513389028	3.005498540550588	3.7902782254711593	1.7576306474812007	3.6978911841540185	5.59839053538683	3.4413063585590944	4.402425350706277	4.2405599050423035	2.2151279177354084	0.09881522234998275	1.5790239864313471	1.6266118995785368	0.5147605900859757	0.99515594956937	0.8878631023584074	0.8970076624641581	0.047317209135834926	0.02420929203630351	0.6749676028024778	0.5242003528292443	-1.0297255620953436	0.647514829316726	0.49451747829938464	-2.8996522287510063	-3.127235005023502	4.2274	10.166245184537079	0.2901427169304297	0.2541571529734144	0.2533545934454114	0.2023455366507396	0.0027925119699021644	5.513034060960217E-4	5.51303406096022E-4	-20530.078769084343	0.0	-437.59990745895846
73390000	-20966.88051522561	-432.26701998429706	-20534.613495241312	4.284093850038642	2014.4501527253037	98.09792054010362	3.222276809102274	1.1867703534915386	2015.51196976624	2017.547476221851	0.46301244548937853	2.046455893731764	-0.14994657072262957	-0.599494220248611	0.37367445575940555	2.8990540364873074	3.415170551699206	4.09528300282959	5.0613356754116685	3.0655267143664773	2.6389944473092894	2.310539824350511	2.480948174491164	1.3085974870681765	2.603164373550466	0.4913115364769685	2.864654002379912	3.4828827756817757	1.4016356016263998	3.1665734673643042	5.41639938651922	6.081499698963289	4.301815103288267	0.9643142418181345	3.863713157416311	1.5921384771132585	2.0585105833181703	3.2990479402125317	1.4112557691702443	2.538829881468918	3.8569595731608346	3.2377216103745345	3.50343809029137	4.33901307714868	3.5790502114444562	3.551098739553688	1.1559761306697016	0.7011465036966149	1.6204715317675844	1.219440292226294	1.008926431328271	0.4662621342716053	-0.414313124107962	-0.9543181397151953	0.6446054296647952	0.9653539693026497	2.154393797885958	-0.6567812517396835	-1.76822307903373	-0.5877573820396425	-1.7019410161316557	-2.942600649662578	4.2274	11.542999141653517	0.28325705119428757	0.2560362490198811	0.2551841420397782	0.20552255774604827	0.06512454780612909	5.737892407266106E-4	5.737892407266107E-4	-20534.613495241312	0.0	-429.614986498236
73400000	-20973.326903671175	-432.01954561883787	-20541.307358052338	4.2304606627351244	2014.5037859126073	94.07999925209272	3.1236880448215794	1.4293631380366465	2015.6105585305208	2017.3048834373058	0.4961288417937298	3.6579152159487696	0.1275017519994971	-1.1822940297985753	-0.052367015088791075	2.799847687784225	4.089168331500631	2.896578607264193	3.6102909722056307	4.187752063094291	4.346962035622901	3.383491631352268	0.9182623930236007	1.858852287087072	2.215181959377794	1.4844217116960616	1.4143575166893811	1.4441347098111754	1.6471977261360502	3.5915896682649495	3.6944483605379284	1.2630470609265114	2.9747215147699677	1.293913509421777	2.576141532127605	2.6230398841536937	2.371473549876386	1.576059269797566	1.2421518988805367	5.297141886617527	4.933203464260698	5.4471154211701265	5.9532714682647	5.137151585757722	4.430847359892788	4.05950367230086	0.8291373629446921	0.6603648099260364	1.3488053330092988	1.8191991031272914	1.0747996305083598	0.2238066887504106	1.2108775539438497	2.06560978187534	2.611461901918689	3.360461922039087	2.306521193317377	1.229611824696624	-2.6094372024942087	-1.6053988499261946	-0.9499819775274804	-5.505712696030931	4.2274	7.988405813001031	0.28228624879597747	0.2512427909255627	0.25315444082850574	0.21331651944994917	0.034095844010995004	6.180722847625492E-4	6.180722847625493E-4	-20541.307358052338	0.0	-429.96597451968455
73410000	-20968.875078309182	-455.2829457170778	-20513.592132592104	4.166015168146182	2014.5682314071962	96.39260092808497	3.123896771049022	1.048597876782408	2015.6103498042935	2017.68564869856	0.9998954494157041	-0.4443255349168204	-0.5093013670231334	1.0954614436231016	1.0949865820278413	2.1963319180198635	2.7478745975631154	3.180782600672305	3.6134933865494623	2.8528654698876186	4.161934242552978	3.656496683647793	2.5408580947693684	0.6843073284552427	0.645563455729032	1.6298242445448807	1.3420826692621044	2.435317030204737	2.7376049939730995	2.82012437065833	3.147134138310549	2.6220137454790455	2.100596790763825	1.7325061920995566	1.54790723703629	2.0063314495024644	1.35769719722179	1.9091321035334168	2.723477573611298	3.9150282338370923	5.002538254955497	3.226251821621964	3.329073993294866	3.575602669041965	3.816271720216928	2.880111732454547	0.6616684314801542	0.7398302939076354	3.5486273904008385	1.7844911782620487	0.44841291315191356	2.232795931649118	1.138489838226676	1.467183385972295	0.12492751359874948	0.5272739389136114	0.8270187714663775	0.06603759978134191	0.4571571536666805	-1.0727225036783274	-3.4283488496787764	-3.2902101768503287	4.2274	9.923916592139593	0.2848528798920203	0.2580018242436888	0.252159375689051	0.20498592017523498	0.02434001983868429	5.579578099758933E-4	5.579578099758935E-4	-20513.592132592104	0.0	-452.2342362534575
73420000	-20969.30024270853	-441.3646720944381	-20527.935570614092	4.172629730566968	2014.5616168447755	97.71812502532288	3.105548142983908	1.046733123430956	2015.6286984323585	2017.6875134519114	0.691178488105775	-1.0348843143413844	-0.6028155640157165	0.8694676344782934	2.5557608009758335	3.2379070255713525	3.8332429058324973	3.944049415172354	5.345628833235152	3.694459150665367	2.5005080868099934	2.679663813584888	2.5293237616419346	1.2346208847095272	1.4740361498181604	1.8459327877139646	1.6796315910203807	1.464584986588911	0.86316040384333	3.9159818063729137	2.8008805123816822	3.194620743317463	1.5614820906223372	2.535565547988478	3.1316033468692646	2.539525950302885	1.737200035507044	2.715250586256941	4.926719367021757	5.375603007566774	3.9891256489083777	4.165843123242324	4.210564196547443	4.173259513335854	2.764630600913401	2.2480209338225894	1.0592658165071849	0.4081614506132724	0.9705822979957532	0.674315010306755	2.2094844273091705	2.780940722452546	1.1290540509173737	1.7646610004600038	0.6438734785336329	1.178316787112963	-0.5929867144773107	-2.3531346263630475	-1.2726592492676558	-1.2204612286250152	-3.370235862970641	-2.428229624270873	4.2274	11.226830979677446	0.28637777223555433	0.2547702179762208	0.2525564734263556	0.20629553636186423	0.030542899139709763	5.663569414424967E-4	5.663569414424964E-4	-20527.935570614092	0.0	-438.4400827031389
73430000	-20957.862870419798	-425.804013353122	-20532.058857066677	4.184449734961072	2014.5497968403813	98.84717965470723	3.122853980232124	1.3420885942664207	2015.6113925951104	2017.392157981076	0.7256851674617771	-0.3425514753014575	-2.5158831078077055	-1.786346888560522	0.850555611933179	2.1098193577403714	4.146562372355005	4.8434650915351245	5.282186620684103	4.666357111409736	3.519508000288269	2.6893758643480252	3.565747286099029	1.7156473785241766	1.9366485730242764	2.1017907478798508	1.7177877894602622	1.4392108201649452	1.8110515119622166	1.8613558397641443	2.671385845897029	2.6811639921822588	3.548776784525323	2.305045716944558	2.591694304032086	5.137426045651248	1.0059714975769674	1.6851516901506514	1.3644718654964585	2.6367256146872733	5.082535740105864	4.299446173588447	4.388097814842173	4.397655149464896	3.314351848565325	1.8818838371960676	0.6985716236709301	-0.11405152602416328	1.288395021472821	1.7390916398139522	1.235358649039414	0.8155376548014869	-1.5041455393813183	1.4904742492576943	2.1099355136153157	2.520766299034807	0.3718149483149644	-0.5303452091019956	-1.6425223637634585	-0.6690328991886112	-2.4154367524841702	-3.887644280611446	4.2274	9.582769025909897	0.2835356306470355	0.2600275042805912	0.25537261005153095	0.20106425502083727	0.02175980457763972	5.604219901797311E-4	5.604219901797317E-4	-20532.058857066677	0.0	-423.15328938793357
73440000	-20953.510086317096	-422.82030349720844	-20530.68978281989	4.254704382580953	2014.4795421927615	96.10002375809327	3.2062234482366616	0.9562965266998159	2015.5280231271058	2017.7779500486427	0.5407489777534902	-0.49751361498887425	-0.1402542044549976	-0.549389771363979	-0.8566164612244447	1.9775270546487635	4.1955874322053806	3.7869721477649407	5.65055866587715	4.80896216738342	2.940355068252134	1.5598741144068495	1.9625972917825774	3.163287375370852	2.3158886389379036	0.4445213867406306	1.3654144182670154	0.7879323407650238	2.139500854301257	1.4200941007889645	2.718317706239023	2.30596864628963	1.9796251046786102	2.647388767962113	2.6215359398749603	3.0373300669132166	3.525598267055931	1.45657694861269	2.4641810080695796	2.9026482473763466	4.142802171509794	5.478744647681281	3.877428603730721	4.763958300686217	2.6038203335947516	1.6297144828968784	1.1229211271734791	0.9149027360776198	0.253480629926725	3.0151460537786496	2.5284761687274537	2.519946622389254	0.6060293252949841	0.4609185062677324	-0.08303076215544447	0.28798196089084077	0.248586353464831	1.3004208091698763	1.2128389685521783	1.7707716754828167	-0.4746469416989563	-4.391376954356537	4.2274	8.222308675111192	0.29199962184122735	0.2507226655876026	0.25031186358792135	0.2069658489832436	0.006762209811815976	5.485067289039036E-4	5.485067289039036E-4	-20530.68978281989	0.0	-420.76204621657774
73450000	-20987.54219200866	-432.68873455677567	-20554.853457451885	4.148177159721495	2014.586069415621	94.23610388880635	3.1056652383634233	1.0578029275635399	2015.628581336979	2017.676443647779	0.7273338855185825	-0.2159004791232732	-0.8518818957145909	-1.351411938985285	-0.3176969197885827	1.5242645202046907	3.9842752751323913	4.289596222066913	3.4111467712478296	3.508370702432413	5.206844875538414	2.701104291678012	1.8969789321506743	0.9400934190691521	1.204680282065053	1.804872348993608	0.2555061200931763	2.4257551446474355	2.853207487773212	1.3314622021655687	2.643139280845696	3.0450222208077826	3.369468259223207	1.6883796868005618	2.0367210702844893	2.2658818613754614	1.8927991014533265	1.645781549944039	1.1163612791127795	2.37923268579579	3.342699320585127	4.120118727315188	4.813916369878115	3.016997093158788	3.072733947169864	0.7161252174592537	1.0533932064533609	0.6789021881322232	1.1142201443826487	1.3858491032292177	2.431607098380992	-0.03370719581979348	0.6785058518425418	-0.0988052308097348	-1.243602020933638	-1.682137603648043	0.38048595558242027	0.19292612999193945	0.11872755179328565	-1.6043791273735823	-3.7820244155786855	-4.046433114115758	4.2274	10.278395245120963	0.28266207096465723	0.25996871715634107	0.24948232021499978	0.2078868916639968	0.0692980370572522	5.650467214643157E-4	5.65046721464316E-4	-20554.853457451885	0.0	-429.78666063975606
73460000	-20940.82956673045	-415.41254257211057	-20525.417024158338	4.221728554596725	2014.5125180207458	89.41776071807168	3.1507791001553525	1.181840932557196	2015.583467475187	2017.5524056427853	1.1696543259928918	1.2835196230533814	-0.16822094742060628	-1.2335388771674245	-0.7799324039038593	1.5849363593196473	3.0928894617011427	4.406385404769581	4.021707197945655	3.219338375275987	2.477829245748613	2.425384437068119	1.0985618472131986	1.2929024357338739	1.0783319507081657	1.1703835923519206	1.3393572738505266	1.2886095310322037	1.6046431685047724	2.050949011921275	2.5746244770302216	2.7622613166905827	1.8317785381330722	1.8318120068639085	3.090260167619468	2.1275662650609317	1.979552720766297	2.6083958974145056	2.5889645586085663	3.006609692447949	4.040900429742556	4.015763622903618	4.268041560609675	3.204826519437464	3.0452712099285106	1.0443804446105496	0.7640384077049212	0.9273376913295711	1.7279294068814293	1.3693674808533174	1.045973118418974	0.38369170368168254	-0.011357168978375382	0.7284968651572503	0.7540775579019785	0.9871195733715258	1.6029171527580166	0.17421514738059585	-0.44899724438354394	-1.316006800219854	-2.2422384150559376	-1.5834413941395995	4.2274	10.405675985963693	0.2775506387803759	0.24935018124506653	0.2620517952370866	0.21104738473746576	0.03237564937705455	6.071365554045845E-4	6.071365554045847E-4	-20525.417024158338	0.0	-412.0232305601768
73470000	-20962.5728133483	-428.4551862826003	-20534.117627065698	4.143443050992749	2014.5908035243497	90.29617596879723	3.1297565837123607	1.1166018269163995	2015.60448999163	2017.617644748426	0.5879730983053947	0.8742069131553558	-0.6709470530013102	-2.133665920835666	0.5360076333225539	2.1015473672284255	3.0100001357591415	4.031365137946304	2.939569289395159	4.875646908068305	4.014735234841814	2.184566346598353	2.67613649696247	1.1825006410898982	0.8667176899981358	1.6504568292352553	2.256408171508121	1.355949802374132	1.3780850411955834	2.999049161620326	3.3693826563215326	3.2216737772594435	1.2472080361464313	1.0194907136140114	1.8203497386627019	2.663259142035306	2.7603825870678005	4.805205426496696	4.7924971310645805	2.9735236945287764	5.667212255280517	4.679978411980832	5.581620783421108	3.749547939374485	1.4124233162992952	1.7070571797102838	0.49641082382611257	0.4780243243789746	0.7456037476306671	0.7346002549209568	0.15865749212935942	0.46635754558680476	0.5807501086226299	-0.8188459835737678	0.8007237177157964	-1.1913932333555293	-0.7650309507421943	-2.0097632987802196	-2.573643199225882	-1.5179737736691545	-6.079990002514322	-2.454226401211256	4.2274	10.770704803242944	0.28382211624630616	0.26023288002637107	0.25090797133806486	0.2050370323892527	0.005774011363099694	5.847346553259243E-4	5.847346553259242E-4	-20534.117627065698	0.0	-425.7674493866459
73480000	-20940.322391411333	-412.26860928562667	-20528.053782125706	4.102695968736349	2014.6315506066062	86.11659512380007	3.1691463524790047	1.373109688150917	2015.5651002228635	2017.3611368871916	0.5036067954679522	-0.1651332947419787	-0.8560176165831326	-1.558853298960777	3.0920218679544367	5.436641714604811	4.288060890733856	3.0066290657740837	4.363516215789196	4.721714091762924	4.064392306917806	1.3102929802640675	2.2083987894761257	1.7563092930824846	1.685373570936198	0.4911676064798417	0.8524987160506786	1.7434213643261276	2.551845678312206	3.1910248746610397	3.019532536967061	2.0816924220480697	1.1314147670561439	2.826107256050196	2.176879625627741	2.0144005887766174	1.8697273593496526	1.5630158176130406	1.365948340149392	3.6592663779427905	5.14403620523581	4.58601167667404	5.995555675205602	4.391481041630211	3.2354381248751074	1.4320867189974478	0.1791131276686846	2.2510387268929817	0.9893669997312212	3.2610735797920247	2.0958229957215275	1.5873872133967266	0.2975942548667204	0.6532367258075766	0.9149207524069585	0.4239726702526117	-0.9611230509182566	-1.9757438562509158	-2.115574267351303	-3.6076757045368852	-4.033790430035115	-6.413023640747994	4.2274	8.799478479296383	0.2900445672713133	0.2564995460657952	0.2531592085248389	0.2002966781380473	0.04379581565472452	6.627147616728689E-4	6.627147616728689E-4	-20528.053782125706	0.0	-409.9362626106056
73490000	-20950.01166216037	-426.7910117891099	-20523.22065037126	4.137972463702973	2014.5962741116396	94.88570964765664	3.1262111653827627	1.1950318075264266	2015.6080354099597	2017.539214767816	0.452494310083376	-1.0425690922209085	-1.0798505286871565	-1.5425921743398285	-0.8440291961007123	0.7118470553863043	4.333915063234497	3.253495927612685	6.015808799168721	3.9329992354440537	2.4979410549781895	3.131450194028303	3.3896006579381375	3.042479156055056	0.9884599659439132	0.547035391994746	1.4014580514599326	2.217560377151328	0.5167062869310767	2.4949616572822446	2.9369815239271153	2.2845604835527755	1.9077682365016806	2.7843657267303863	2.6329753090058294	3.8880577374176726	1.9279760523665175	0.6634992645458025	2.1532644894162978	2.0297133124647035	5.568154766462921	5.264077435198211	4.457521086743198	2.583221369851849	3.6812940409711823	2.012475477007259	0.21285271200966271	1.2148756910959388	1.9193144939120204	2.569693151115393	1.7403244081928115	1.0725365245740877	0.012194475199863997	-0.5686719823418874	1.0151486850287823	0.9539777625615142	-2.038107662745267	-1.47222270318262	-3.571496550609035	-3.772674440450283	-3.0830078850163005	-4.341880453821249	4.2274	10.433430294849346	0.2898300108381564	0.2562678443041499	0.2521544231857105	0.20174772167197796	0.023778829668477747	5.30522482512134E-4	5.30522482512134E-4	-20523.22065037126	0.0	-424.46446728883245
73500000	-20957.698605033118	-440.6341418165227	-20517.064463216597	4.147127710722259	2014.5871188646202	96.1199322122592	3.071238599059787	1.2501480391290911	2015.6630079762826	2017.4840985362134	1.2138631021567237	-0.29293344043730196	-0.8724538316444682	-0.6998539926811042	-0.7256246494364792	1.5423697806821224	3.6751792306899724	3.47408035669743	3.0671999527820097	3.076317405995053	2.7387782184445397	3.7515826697747614	3.796830146433165	1.7503556066342063	2.1845165313971755	2.470988690244441	0.6957588008389713	2.222845231904099	3.2884828528770234	4.182046324495122	3.231971670517457	2.3976727584014434	2.918834810234422	3.412326679235157	1.6484705673949365	0.6212668438760947	2.109489181298384	3.0620624419713094	3.2151913643363383	3.202345125421649	4.043824873086176	3.1516698635611804	3.3057020268351796	3.047082050495508	2.2410724255458416	1.7730008393261887	-0.12833722137286768	0.20508745544198392	0.553040452825314	1.053875007356301	-0.05665798423894908	1.3377537154516523	1.2071701455157087	0.5195410519402868	-0.2790103004250698	-1.5860077763112423	-2.2379055877653187	-2.636134242908213	-1.4542921836329186	-3.6370451043436374	-3.2509415400879904	-3.4938173276455875	4.2274	9.598289832950927	0.28212083547665945	0.25387531283836867	0.2561036692763984	0.2079001824085685	0.03271179150571551	5.578242537313138E-4	5.578242537313137E-4	-20517.064463216597	0.0	-437.43428102461144
73510000	-20954.422713630673	-433.7505419271514	-20520.67217170352	4.136016603699618	2014.598229971643	90.9044799467948	3.173937924967769	1.193947143988173	2015.5603086503747	2017.5402994313542	0.6899606289776622	-0.8696248467737808	-0.9114045755227937	-3.091852127353263	-0.5350655512394354	1.5836867313823801	1.8737114312569887	3.5761021372220916	4.221112246016146	3.2807909016243437	3.5704028661839646	1.9768079392394624	2.5349606228899217	2.460065360167376	2.1430866935262363	0.6705937850703306	1.9150680176462165	0.8026204425090959	2.206665077275813	2.3371523969265398	3.0826767718908545	2.7109248208599075	2.8193905014031944	1.7600802209869095	1.6076960754903342	2.3833667967433416	0.5777174077351854	1.5317787263248723	1.7272019763945696	2.9370341728929388	3.1033407783112423	3.327121485873822	2.855766795977834	2.7540727706709287	2.796973181469756	1.787756513946221	0.15467993661996943	0.9257233448245661	0.14405891193455966	1.28453545262412	0.7975593968872607	0.5998019080882088	-0.6224387955517252	0.2760010930787953	-0.11098852190540592	1.2201175954901107	-1.3564652095918024	-3.0291108772070814	-3.407777404880999	-3.1916385396846167	-0.8411345969359885	-3.616199002669677	4.2274	8.887696093802717	0.2820140180763791	0.2508854007916697	0.2551792739688997	0.21192130716304652	0.04510875495601494	6.450352483323188E-4	6.450352483323195E-4	-20520.67217170352	0.0	-431.12235990714555
73520000	-20939.522297253992	-419.09132315695024	-20520.430974097042	4.10471952101241	2014.62952705433	87.53341243903238	3.0070502620474295	1.2403871058363116	2015.727196313295	2017.493859469506	1.30413237511456	0.511071654634105	-0.14301035148968877	-0.4750285439479629	1.86847977855973	2.6388164724314	3.2562711335941215	3.9036832719846397	3.1776839389927813	3.670168572842873	2.982198821093652	3.5570023101511095	1.5305582334325798	1.2696653370715538	1.3361060180010476	0.6698051114922058	1.6502799632967038	2.0615119982356425	2.4114776977127117	3.2831004788157347	3.4351798150503976	3.9147418192566397	2.5511379287304936	1.2492616939974817	1.125220067281008	2.157891748345734	2.623075298695962	1.9325327082041808	4.031876805668405	5.226848666757162	5.582886913119852	4.964030104363919	3.9301256260463306	4.0402831285471725	1.5277192700355444	0.45019700478980956	0.5435079496330321	1.3411553006970098	1.307075057711665	0.08601951312968786	0.6548549933375482	1.0510044191136818	-0.7365654387316939	-1.6092063183088672	-1.4002327285813703	-1.582820385096141	-1.8949231913489508	-2.8602520560855673	-2.7030488863523496	-3.084003810001219	-2.556359057715902	-1.2661324871058506	4.2274	10.355230954571892	0.28944487069664676	0.25925686777155693	0.25178690730991854	0.19951135422187294	0.00920444414263768	5.89319269220182E-4	5.893192692201822E-4	-20520.430974097042	0.0	-415.6554723012956
73530000	-20992.431057843216	-450.48236157019716	-20541.94869627302	4.187752725593535	2014.546493849749	92.08030044272068	3.0455569124608064	1.0017658246077312	2015.6886896628816	2017.7324807507348	1.3689615939429751	-0.132957642703131	-0.5022917715685142	-0.43232536642352326	0.6536572858679988	2.5146081369990716	3.2274932826347884	4.283405085089161	3.378770267208769	3.7087755156537123	5.023968494349416	2.580980492618282	2.397943450718737	1.6183827068465393	1.5168139614095129	0.767337119128063	1.7017515749534995	1.4152289621721876	1.429586689332496	1.7491310840909529	3.547337720726058	2.606252846510341	2.576012163751109	2.018743037011243	2.492768979237472	2.139845303512481	2.443443071951163	2.963690775044991	3.000946020720653	2.8482623011638837	4.6048306048879315	3.418919974815749	2.8596320062988316	2.550771655584784	2.3175750221453533	1.4987771322850596	0.6186676937892843	1.2193016189857413	0.8101879376464576	2.6610181560659507	2.11247854377889	0.2849876918130632	-0.36972331339164544	-0.6369630257265311	-0.778750136935693	0.5563097447591856	-0.1314108818109962	-0.39333240304593664	0.06477336994148053	-0.7674092220543185	-3.227839845478608	-3.3701042684447287	4.2274	9.529771831206928	0.28855664067512343	0.2641497807488202	0.24829512668690618	0.19899845188914528	0.04164439870620346	5.523478141757521E-4	5.523478141757524E-4	-20541.94869627302	0.0	-447.14351117133685
73540000	-20957.152726335215	-435.4014428429948	-20521.75128349222	4.14802562267141	2014.586220952671	90.93003766529961	3.0308080027215283	1.171579686476306	2015.703438572621	2017.5626668888663	0.4938260921020486	0.3013041803412325	-1.4059649065041069	0.09704539474882157	-0.0979761207126606	1.2731781286025257	3.348236931096073	5.056349143388565	4.908803008642288	2.7436821848903543	2.636256335642939	3.4970254465567177	2.005996275248373	1.1703348538350964	1.3776455662735407	1.275728495295625	4.865100619902682	1.8757051595582435	1.5132500167085028	2.0276695359702606	3.165117439279984	3.916169604041643	2.976250626107009	3.0651235679844215	1.6084736125857768	2.3359271728702695	1.860077445394902	1.9378757790411956	1.485058620969058	2.700239607468447	4.102206208999911	4.903141312462084	4.499509935704703	3.6624702410502747	1.1467847834594327	0.7613699640265629	0.3764987322682031	1.3002736468875953	0.7454636985273895	2.166522321972817	0.4667027647809433	0.9742772005896475	0.46991847169706574	1.4336037189624442	0.022865195425029405	-0.41532817605756533	-1.6014742103185562	-3.073835857616902	-2.746162514077755	-3.1869848527087723	-3.737701168138697	-3.079048818503745	4.2274	8.797692669289878	0.2819490578996067	0.25641923814082185	0.25697849601684253	0.20465320794272407	0.013983266330703226	6.001633305382502E-4	6.001633305382508E-4	-20521.75128349222	0.0	-433.2279427714102
73550000	-20967.510013721887	-451.1510689404975	-20516.35894478139	4.111812592288197	2014.6224339830542	91.74119363689071	3.173690761628725	1.2193851375341396	2015.5605558137138	2017.5148614378083	0.9150315913207053	1.4457155940669382	-0.8701033312913616	1.4513871185340645	0.6535946143062245	3.372353476589611	3.8707340971132944	3.9203751549622536	3.461624747146108	3.728699792048091	3.5311684377484074	3.2391473544644755	2.306563682050487	1.4484986630144885	1.6609043476889314	1.0184398603729232	1.4344874457236585	1.7649292786257698	3.2697988339547175	3.286242457226468	2.7907894665076634	3.461041190384164	2.764002729739879	1.8109746583560549	1.6472252343157432	1.418425634136095	1.3963717710297359	1.458266785704191	2.3325610217681048	3.6502650520881934	4.8868102386209085	3.827990714798781	2.5357755558947797	2.3614297908262647	1.761488331325678	2.768685603076393	2.604780062645505	0.7197591429341599	-0.7730838290510651	-0.11500797004064692	0.5755383466681575	1.769834396069178	0.7557791110048026	1.5259897029249645	0.1652701890971344	-0.7365484948028986	-1.5792517289601	-1.993149168802829	-2.692731254441768	-3.705195786944175	-2.6779954003479096	-1.1854538487932489	4.2274	9.221813815287994	0.29091058777899315	0.25484891734523196	0.2504850891473192	0.2037554057284508	0.02954921372110224	6.207428919250877E-4	6.207428919250878E-4	-20516.35894478139	0.0	-448.23188345033554
73560000	-20962.06045392155	-424.9122467202411	-20537.14820720131	4.1536690625700095	2014.5805775127724	91.72549509017338	3.0518614188896307	0.9636324557736641	2015.682385156453	2017.7706141195688	1.2990547234859886	-0.6636600988188687	-1.8352161653462096	-0.03434192765005173	1.2788012222345753	1.033056313975428	3.045240650222941	3.782905299196974	3.8138546530317607	3.5196717036230885	3.3191364195665565	2.1539543320483525	2.117314249003749	1.012725645853213	1.0768575468707065	1.3510155252712337	1.6529823879169099	2.5869522228278625	3.6828043345406343	2.4703173881573632	2.3728337921620715	2.605139409503628	3.1394881243780612	2.244462160187502	0.9339014147751525	2.0720144239720297	2.346201148384274	2.63097512398703	3.430562892961323	3.1808389206469543	4.0097428851337	3.5161803852933	4.033494028280296	3.750385983743768	2.2738332296510047	1.197468741132973	1.9436211088238595	1.172455805880498	1.1546681993984205	0.5447121090772971	1.4790639012319147	1.3200331855497225	-0.12482778089196389	0.6025605660971227	1.0018245051279124	0.45226999039410876	0.228577811893238	-1.5669839209775984	-1.9337429358421252	-1.6397101886694752	-3.9625118959134484	-4.010209316044335	4.2274	9.73273136135837	0.2793595103408288	0.25923187980182766	0.2456668587917753	0.2157417510655634	0.04986906721536844	6.207065876187583E-4	6.207065876187587E-4	-20537.14820720131	0.0	-421.50490066456337
73570000	-20961.288877696195	-423.08982266592557	-20538.19905503027	4.1695841064712	2014.5646624688713	87.38092067508173	3.0826265602698384	1.189234231547497	2015.6516200150727	2017.545012343795	0.3145768669183079	-1.5518251899893443	-2.085747845136556	-1.0674534330024215	-1.1677072021308863	2.0641997729606616	3.3495233710151653	3.896988497462469	2.9107081650333875	2.7032672126588833	3.948777408601577	1.4608748113398093	1.9858270923540022	1.3818175767706977	0.7335905946034134	0.8735126156975135	2.999547639909432	2.578230140897819	2.8522658068796356	3.750155026152994	3.150112558975092	3.5155912053445952	2.3957122616738755	0.9291381991338602	1.542334919473666	2.5419347291071466	3.5546422751295355	1.2369564487807923	1.4117484679588683	6.722568888957092	5.325078126002182	7.110424766623094	4.7255300650326095	3.7909339199925185	2.2206395559429186	1.5418972534404163	1.211343782207503	0.5396401747349922	1.4608791329478956	-0.17325504656929425	0.45443328051545673	1.7395893200921941	1.3879730282173517	-0.04596974593489023	0.7749474363961278	0.4329535530527738	-0.7265439838962251	1.2071626279454366	0.5011051708630534	-1.5856184314595922	-3.045644414929264	-4.503966807939858	4.2274	10.374500691630502	0.27956766155317	0.25246533394144866	0.2567769559696537	0.2111900485357227	0.02394855695245312	6.456960594696014E-4	6.456960594696013E-4	-20538.19905503027	0.0	-420.99127560841896
73580000	-20987.582708494814	-456.92047146027915	-20530.662237034536	4.115576841083329	2014.6186697342591	92.8253688176333	3.179579404408216	1.1744642548653221	2015.5546671709342	2017.559782320477	1.2643618732827067	0.35252030997241607	0.7686203163065457	0.8076437057909234	1.2723093091549749	1.2780762729564827	3.9718335258574435	3.0955729784156727	3.2538226707559126	3.093633469133283	2.456833121614035	2.6685226323665323	1.3043414549343972	1.0883470342949624	0.6733219742293528	0.821601997367789	1.0081417236453207	2.8151708039198007	2.1338551928783214	2.4274744624654265	2.867598724568412	2.658719861084992	2.270220896400099	1.7174551871567965	3.0757814806401136	2.7366000149691545	1.6466102076765718	1.9473622656405676	2.759278336634571	2.577382349998841	3.8380113238049676	3.467683808642503	3.1280147299478647	3.1618906719429236	2.335783823829345	1.4825428811188746	2.0636288687024615	0.8103067750656271	0.2280572493210527	1.4527955402680583	0.8558379097961771	0.7537936691302837	0.4815089059872461	-0.32421950240901015	1.015531301060062	-0.28843174023925555	-0.5852449588339942	-1.0946517992607574	-1.9201843503916507	-2.336751855871823	-2.6173610475648514	-1.08217012794046	4.2274	10.606094357314152	0.2781155071964565	0.25932925870312584	0.25807380228546484	0.20448143181494788	0.07313559188448851	5.542545125360876E-4	5.542545125360879E-4	-20530.662237034536	0.0	-453.40328527354575
73590000	-20983.33548347328	-455.9571306251054	-20527.378352848176	4.126048119077083	2014.6081984562654	93.98175509784664	3.2774590082348567	1.1087537888338899	2015.4567875671075	2017.6254927865086	1.2096903772591858	-0.8436652301063128	-0.8521814609068034	0.9742368413382431	1.7754747933721209	3.014362027142014	2.1911813298768363	3.0739438063663322	3.9556359365873166	3.4351764530193556	3.392098320469573	2.7858773020586227	1.3615857155627893	2.342197586326235	2.934624908692508	1.8615673217562738	1.7649674210740227	0.786113342443779	1.9069268520761498	2.4816396105238834	3.9487620982129266	3.2622759845555187	2.144405985426164	2.370388520578619	1.8955521654404817	2.091228739721495	2.422688721544111	3.0352144062162343	4.211326040654229	3.588822566877125	5.057541106303726	4.562259464269519	2.4418051665246203	2.611444252198855	2.0158046952990465	2.665777779717922	1.9817697076877574	1.9425310908131501	0.8075989828565694	-0.2468321678665127	0.41358026282865484	-0.094896514789224	0.3686965265471529	0.7814796776647475	0.36458032925873896	0.07928306608969682	-1.4128349467691537	-1.594707238742196	-2.4639576388566478	-1.963711241244897	-0.7174764204346524	-1.1122125496041577	4.2274	7.9911897335500655	0.28351231742797195	0.2633008312694535	0.25491210947301574	0.1982747418295539	0.010368746495520565	5.407867647570575E-4	5.407867647570571E-4	-20527.378352848176	0.0	-453.1329104454145
73600000	-20993.40385509555	-456.5976992657592	-20536.80615582979	4.1343492731815505	2014.599897302161	94.95741149786934	3.3179695335557695	1.084199750957336	2015.4162770417868	2017.650046824385	1.0229878135341444	1.5179184445468168	1.5190960564304663	-0.21670935925575013	0.7045952468337547	1.7123834202009296	2.90411007446978	4.9867782000144265	5.10989518403472	4.175347321548115	3.1541227749913077	1.8794374704401595	2.421735388416491	1.6030394576142284	1.760699450532494	0.9905433866942248	0.7666745500138343	1.5028243865242388	1.4615694566111443	3.050167181243685	2.1784375441276134	3.572132370143315	2.4853525292909198	1.6696848605483918	2.0481738455958065	3.5665356657793272	3.08261507275439	1.2406652500761035	2.8244198414179813	4.216939533833699	5.495532570672257	2.9493296090966044	3.458190158325156	3.7408854080048712	4.497213960887214	2.5119577086293288	1.6925946801759144	2.1178630321835605	1.2125677714675414	1.0493051356713907	0.1258595697797192	1.1784083889156105	0.7743085783908754	-0.8802323863803693	-0.10214754864021919	-1.056803482513282	-2.345879289673643	-3.382290934337432	-3.5925532981501602	-4.478299982236767	-3.4099714492120095	-3.0211864826953283	4.2274	9.991428580586204	0.27857807993475237	0.25664731146757985	0.24987707380529758	0.21489753479236517	0.017603692069015516	5.866713846647057E-4	5.866713846647057E-4	-20536.80615582979	0.0	-453.49269944845304
73610000	-20975.237245584885	-442.1394676439829	-20533.097777940904	4.1461707532487715	2014.5880758220937	96.79699353701145	3.2964828531354518	1.2796878852988662	2015.437763722207	2017.4545586900435	0.6515242962214396	-0.9003749968505537	-0.7699953640113388	-0.7842443838800641	1.2719686084129975	2.974658482317889	5.242409970656636	5.0573796965009015	3.6402026388471542	2.2825863646653075	2.3774756877290786	3.319919132652075	3.4761094890741404	1.7686900727185864	2.726053075255239	1.515583916556892	0.8617880450209865	3.215987111922554	2.8025372895245657	2.2879811653356086	3.4269492425189436	2.8296319350847097	2.231875691159241	0.45347793001749337	2.2105134829778486	3.3216547154581364	3.658401155733541	3.4461100754034817	2.4603298500804334	4.082031321893018	4.40894210524072	5.746958860602393	6.139531584233691	3.6448604228165635	3.3856463868375934	1.7466779075985495	1.1997360575324334	1.6031791762006082	1.5722004220793042	0.9872343489041666	0.7025443276890013	-0.5484576621987861	0.00482522586815054	0.08589672975413809	-0.8951768694483766	-2.6686134141532074	-2.2211690216949873	-2.80120077741422	-3.456669319092548	-2.4563402290420453	-4.7840316427668	-5.984622211500682	4.2274	9.871202277117678	0.28031841832290555	0.25275009871506204	0.25453193210364594	0.21239955085838147	0.011493616349830212	5.194059304283403E-4	5.194059304283398E-4	-20533.097777940904	0.0	-439.59583613083043
73620000	-20966.04462416597	-426.844996644556	-20539.199627521415	4.277004300489628	2014.457242274853	93.18869401913858	3.2155029008700216	1.2028515812299532	2015.5187436744725	2017.5313949941126	0.9431205526100915	0.03809061330151364	-0.6737504606577771	-0.47650411059261777	1.068238376519383	3.559678510120531	5.51625418248016	4.694891533229174	4.319263865253131	3.031843839989965	2.7049698092432943	3.4749435591068396	2.0591394308977633	2.18576254656552	1.6060220541494887	0.3265926294108664	1.7928521094576737	2.405094558048394	3.440068404204607	2.8008315257357554	2.2604750968426846	3.1103504125990553	2.195926330407802	1.1226487361282202	2.7627270773334427	3.733148922206774	3.1521729667742684	2.6541900948702617	2.379780830090035	4.425974726829176	5.57622978684251	4.808421314801426	4.487457366818029	2.9704547830976002	2.300497074653272	2.470972372938133	1.7703377518784231	1.8331344364744482	0.7661856482779257	0.43847750731048185	-0.827667081031493	-0.2548583590713651	-0.2807687917064584	-0.6586808616973846	-0.48803815841644643	-2.518767456920998	-1.6001946242632306	-0.7648236199514202	-2.907251109341824	-2.0984198918643084	-2.6451311918087423	-2.4000736209012183	4.2274	11.016498505193404	0.28198403081200046	0.2497090251280921	0.2574670638927766	0.2108398801671259	0.0336083751834427	5.556742293346906E-4	5.556742293346906E-4	-20539.199627521415	0.0	-423.6288560166793
73630000	-20967.57608529228	-434.0497767724702	-20533.52630851981	4.154373920477156	2014.5798726548653	91.98871974883644	3.237161518848409	0.9394985543898117	2015.4970850564941	2017.7947480209527	1.7355181290739479	-1.3833234197486661	0.24359542196068718	0.2085933490269245	1.1499617322689442	2.9882847772921464	3.811502767112668	3.6394759522650135	3.716520905872698	3.732315013921984	2.9431183257854974	2.3259744180526063	1.9950242819031865	2.196686221860862	2.619316903722635	1.3425666911739618	1.8396309090566492	1.961695742009564	1.7127592580306972	1.8467665267361273	2.614245320083919	3.34106840885073	1.930671368057716	1.7732382842302783	1.6094104683978994	2.77811209774573	2.3265534600096194	2.431657110035445	2.948526163185884	3.74710765844527	3.892871461374116	4.178661486505335	4.03613464163072	2.9322261388571533	2.4769635465582915	2.716728172351999	1.926460719543295	1.4798775508880129	0.23031394600975175	0.4854933658183703	-0.13582683186609745	-0.33586004257015434	-1.1304455227347845	-0.5314128683975337	-0.42246228738207536	-1.0484337094696656	-1.5500493275787175	-1.215305909217992	-2.1526470397861748	-1.8286688973838832	-1.8256203188633884	-2.0166302935972364	4.2274	11.419816140530017	0.28446863780631426	0.26106590836804766	0.2522286375928558	0.20223681623277734	0.020220423773961785	6.178688118169992E-4	6.178688118169983E-4	-20533.52630851981	0.0	-430.1172082318367
73640000	-20963.194510224082	-433.6377565262786	-20529.556753697805	4.130008501367748	2014.6042380739748	91.63071035402952	3.270532873017679	1.0910601469355878	2015.4637137023249	2017.6431864284068	2.196398921262882	0.9676177674932507	0.8182420470428604	1.0046052266861094	1.9712424134398034	1.7848640856607116	2.748643558568849	4.245163502749257	4.035236037085385	3.5427861952869146	2.5376045773107236	2.231271886061745	1.5596042936315355	1.1226551639093976	1.56271955296303	1.997504191646692	1.4460637824860225	3.407609735637687	2.4097782715855574	2.448198657523532	3.0367766175439597	1.487787001502656	1.2276597941992766	2.26763819664175	1.9583395162295256	1.713021312981875	1.722097923935204	2.9777107390741646	2.098861904937945	3.003049515271557	3.3669821729643625	3.9362533296075215	4.081677096247564	3.1716209691276345	2.647600338937475	1.7768420204065285	1.522676964834299	2.109850256653618	0.8867160831044971	0.526699878704644	0.6155739011113243	-0.06993037924058537	-0.32451815022608244	0.13086970856096403	-0.8630841960462805	-1.1311724241477947	-1.8213897127317078	-2.8300759715101553	-3.570655254324268	-3.3140773167260456	-2.907984499421455	-3.1664968052658438	4.2274	10.12063651037943	0.2849073150923392	0.24831175238538233	0.2580698379707397	0.20871109455153394	0.05351948650789792	5.507411898263219E-4	5.507411898263218E-4	-20529.556753697805	0.0	-429.69183076188773
73650000	-20960.385575237582	-429.9418466932133	-20530.443728544367	4.127495878059575	2014.606750697283	88.84974061584013	3.1126436308783063	1.302762854142926	2015.6216029444643	2017.4314837211996	0.983022793987441	-1.2397092715419196	-0.31017677984328385	-1.6764897074571783	0.8064085776648167	0.610552289471471	2.4360053293712864	3.767656455780118	3.26541448594863	4.558664975874085	5.704897356529034	3.5975536980810316	1.670847852162031	0.8852707644183297	1.0398909959743095	1.8120219357123535	1.2561052955468954	2.8547082814286497	2.6880215392871625	2.2564009901702238	2.466606989315069	2.474846663502836	2.290592966763888	2.838328976293667	2.0316510197277156	1.1757509164209088	1.8591556255231971	1.650605568309248	2.5837322979336	2.839577245574562	3.0573962423742964	4.86564563347762	3.3655509294211887	2.1224941861339834	2.643901771971381	1.9180588482835494	0.8193346833229347	0.4655302350440952	1.3198287745227313	-0.2999937982648351	1.2539437679514212	1.0821049551167028	0.5181067810689489	0.28922026334687334	-0.3097269486274776	-1.046675070144216	-2.481000191421887	-2.6554242310348672	-2.404217229704731	-2.959941385042696	-3.168652828604105	-1.0005968459067465	4.2274	9.876595479205008	0.2854119566731208	0.2577091864680208	0.24664801011115806	0.21023084674769546	0.018815825548508	6.054303746025966E-4	6.054303746025967E-4	-20530.443728544367	0.0	-426.8483588660269
73660000	-20953.081655653703	-420.57146561252915	-20532.510190041176	4.128545467820881	2014.6057011075216	86.89534937192828	3.057133230180114	1.4840212752326656	2015.6771133451623	2017.2502253001098	1.8019508513691365	-0.8087723838538021	-1.5043060222219253	-1.036195139050975	1.2494019345333534	3.2488120995802015	3.5169075671416477	2.7195813474552306	3.8088755384279476	4.7531593971345405	3.342898956571763	2.383595764081571	2.0387157446163786	2.492711048255269	2.094675210340894	1.7451854725338634	2.2462756047348633	2.23111402264153	2.194769177157813	2.723008516846433	3.043560898588355	2.8476493588801706	1.7050115065795841	1.5254249356339322	1.155609997989752	1.2297606168386483	1.8221442269614017	2.0126133475368637	3.347491788337809	3.6611615529734136	3.3943894276392426	3.1726090147417354	4.184873256499109	2.285232764230068	2.5471467097357214	0.9338990111266575	0.09552168878224726	-7.106982556592215E-4	1.2564084911282405	0.5341878412327963	0.4810087787170846	0.6244760603727284	-0.9217639230097364	-0.15790664297117715	-0.5988380799547066	-0.36359334829244117	-0.6782790240596951	-1.3812707591380988	-2.0877210459681512	-2.5981669707645985	-3.2735542172584253	-3.531252665297722	4.2274	11.121174279804894	0.2867984075222695	0.26230696012239874	0.24628138419638856	0.20461324815893844	0.0031350056510077474	6.299365617360695E-4	6.299365617360698E-4	-20532.510190041176	0.0	-416.6500386924877
73670000	-20965.07832442	-428.8834186750126	-20536.194905744986	4.104182402698691	2014.6300641726439	87.9893901683376	3.1243005178931402	1.2952944712676977	2015.6099460574494	2017.4389521040748	0.7565815629854236	-1.887858723119523	-1.7969690157563276	-1.005630752187682	0.6935322061754434	3.6388734182319045	4.3189190449059005	5.180311448014428	5.200532001086173	3.774571831944852	4.715659333633249	2.8272606426729627	1.501457242553506	1.6594978703779681	1.632064566844564	1.0027255234209387	0.3734734250250156	1.1754508165651405	2.36796423287593	2.3380909390018614	2.157438660296334	2.372913587823278	0.9681943638723484	2.490215489201991	2.6799742812898715	1.9456954712972971	1.271557113964355	2.6835182640980193	3.6201591061539036	4.778117627198275	5.761996019062642	4.603698446990649	3.569043725763155	3.3476300599890103	1.5104352492092454	2.24208651490719	0.2862718728548392	0.36016963829659776	1.851302921458971	1.032757130859289	1.6650491911132508	0.8448118912402445	0.28057135886223095	-0.7027793877042949	-0.4265008270093146	0.12060987096031675	1.5979320621135642	0.1239052199972952	-1.4312962373594786	-3.660085071448427	-2.5988870389720597	-1.3248435731616435	4.2274	10.207959470324477	0.2944318624491348	0.25026229233368724	0.2503831593201143	0.20492268589705892	0.06354361945688522	6.437873205147467E-4	6.43787320514747E-4	-20536.194905744986	0.0	-425.8632314727088
73680000	-20940.37979308977	-406.70089927444525	-20533.678893815326	4.105678766638414	2014.628567808704	82.16275390921746	3.032220046152295	1.3871050175526427	2015.70202652919	2017.3471415577899	1.0499182949680894	-1.392765810986186	-1.2171262038326809	-1.043559184844155	-0.8523647650261494	0.4235249397915556	2.079505270603726	3.5559547697897584	4.865639783651572	3.899814257198567	2.3584980941107756	1.3383394358632121	2.5677884253074588	1.2985155441205	1.6564499257132395	0.940003807982386	1.5806524568228995	3.5326246265236154	3.1963598797239934	3.1330709431484203	2.404270296145775	1.8874061024960265	2.1828397345752	2.1769643095381657	1.3524673293226668	0.8697054408994116	1.024273961945655	0.6152761444039956	1.6199977591041756	3.3345603074490455	3.137064358467102	2.0733420888076504	2.471533684903039	2.832028074864406	1.7853450446256645	2.2224137526302368	-0.08222064596504138	0.3762828905607143	0.4625365199787253	0.4918022277530747	1.1921093215842862	0.9845262271785352	-0.6078912872801258	-1.4952724333660903	-2.7578308890526917	-2.568705575021541	-2.8961977352701127	-3.5716056216229437	-3.8863643757112065	-4.644286702359395	-2.885574035152257	-3.311973030697522	4.2274	11.29713751247779	0.2802873251263705	0.25615904348801666	0.25745709649392395	0.20609653489168417	0.02080815845996689	6.825312087231031E-4	6.825312087231025E-4	-20533.678893815326	0.0	-403.18512746501017
73690000	-20962.076217123173	-434.2512495597626	-20527.82496756341	4.113083520005935	2014.6211630553366	85.49203205419217	3.077826208993922	1.3217296193164052	2015.6564203663486	2017.4125169560261	0.7454225740719127	-1.068238831302069	0.3095492423283501	0.11034914848019825	1.6425983735464689	2.7053179739047777	5.386442488624128	4.034205344716805	2.995893147182533	3.07182540677945	2.017990330896292	2.6792580894762117	1.9969576072387647	1.6785529329020201	1.2238348256504281	0.9648924924959179	0.9434030635626198	2.344845072277422	2.621228193443442	3.9167938246426632	2.176988296271799	2.1380318444118	2.881991660362043	1.9603197233679648	3.6435194041344197	1.9964990162596488	0.818305150050527	2.541794453580011	3.715527410599038	4.470300375168911	6.306762947574934	3.5212034042244937	3.149603339709757	2.3205391639231188	1.5142596181692918	0.6892476418884883	0.15774824862193332	0.35377830678365285	0.48313110452822666	0.18659518826409693	0.12706797858980842	-0.45309419201196816	-2.8871032642585615E-4	-0.6873031455851636	-1.3096179784714461	-3.5714718844124875	-4.546973788261463	-2.9173925611943887	-3.0686880680406516	-3.907572650346654	-4.029163167903228	-4.171247016975581	4.2274	8.811848632343155	0.28483100892386976	0.25700713051271357	0.2542344333447143	0.20392742721869758	0.05773832184817649	6.608737970707822E-4	6.608737970707826E-4	-20527.82496756341	0.0	-431.49487388710975
73700000	-21000.383378114726	-460.311682250311	-20540.071695864415	4.202979818052634	2014.5312667572898	91.78431333924823	3.0679534030100744	0.9925204101995533	2015.6662931723324	2017.7417261651428	0.8621553281808763	-0.3986297616151899	-0.6707260726890885	-0.1446382955585807	0.5529122743372322	1.0173855743269664	2.4168521942218395	2.824377668224147	4.479881900508237	3.332069615899334	2.191840994949315	2.1786804771229566	2.5303575169314363	3.133293666835278	2.229990690568729	2.124783148771476	2.671667875304158	1.6063169874591723	1.4140823991741642	3.037091488327196	3.5177075969100784	2.700052969767846	2.594181202883562	1.6481331725170008	1.9337513008451401	1.9718413809262454	3.035462617233536	2.761055757383463	1.8103459231618477	3.0249626491647557	4.8559871760862325	2.9449363021331787	2.9290056419345247	1.931300303660806	2.291455388247645	1.9546324113399491	0.38962733988241066	0.18818575874360122	1.0172945569819651	2.2850289133018586	1.8468027759796657	0.3938355211537589	-0.4427039839862775	0.9520408406543803	1.0260814105331153	1.2425361827908616	0.9510615268291035	-0.9243510222607734	-1.6526102009939883	-1.3044884520426434	-3.3288822516222076	-3.912233449763876	4.2274	9.410264726624566	0.2870269998153984	0.25125398011677574	0.2551582237057883	0.20656079636203262	0.0031633121771615816	6.451266092001887E-4	6.45126609200188E-4	-20540.071695864415	0.0	-457.4473146795806
73710000	-20963.452187459705	-428.43916515043094	-20535.013022309275	4.275971488393713	2014.4582750869488	94.69203476174576	3.037628101317909	1.0443572419705347	2015.6966184740245	2017.6898893333719	1.359262380837425	0.07563272247429204	-1.0541826515151465	-0.26496628577887166	0.4492533165325838	1.9931090783677854	3.0527806972092684	3.5815631099983567	4.502248379262361	2.8731601791254158	3.032423533785731	3.3432283923392445	2.065274741510947	1.6674326798279406	1.1532992681042746	1.6558657216845725	1.5787915773820935	2.761457645757578	2.9827805878855416	4.003416555015001	3.3829243101428217	2.8875767827139014	2.9226910095451313	2.1974497087717535	1.4002446010184955	3.497839537043652	2.958489440556252	2.871200012775226	2.146044297379649	3.4198501670896686	2.8324188086526743	3.18970362943426	4.796250259610294	3.178883081035331	1.8632991163711878	1.2019755316221223	0.5901812369152458	1.792855496460273	2.142559121207582	1.810583979223424	2.4559049814434295	-0.4996316595849413	0.8300100714808052	-0.11249618899530359	0.14193151688342548	-0.2461873312486035	-0.8025439861710724	-1.3304494753791563	-1.9268482680243515	-1.7469978705282831	-0.9639741642057091	-1.7723207369310623	4.2274	11.79907477723559	0.28857306298281	0.24971693542853488	0.2514838028995098	0.21022619868914041	0.03814106868335623	5.549576544144979E-4	5.549576544144983E-4	-20535.013022309275	0.0	-424.72468709330985
73720000	-20969.781187749966	-449.32955422293077	-20520.451633527035	4.289452499191678	2014.4447940761509	94.37416412995863	3.2791192796898345	1.0237091631499131	2015.4551272956526	2017.7105374121925	0.867584136800146	0.11379675702500583	-0.16407358592060794	-0.3808553161567319	1.0075173583628119	2.664943188832444	3.5773512381139003	4.1477149632962504	4.6602892059563965	3.503665191996222	2.683987334002664	3.2283499788335006	3.1219328604880854	1.5729960218618473	1.5814299117804853	1.1554811464347863	2.1516369887734483	2.065055769952954	1.5160586393315942	3.472987007108572	2.7900592530686086	1.7570165163093279	2.1221233676843205	1.2320798360353087	1.5376438655137077	2.8392086547254958	2.8130181365337545	3.092295607846082	2.9148108490560585	2.781146830376652	2.964528667008741	5.208526026349303	4.784129571820978	3.4919661132882602	1.7834999790699255	1.3556969630575142	1.0634913318973447	0.5150214221844698	1.4230441046308717	0.6972440013246983	1.3108234612348488	1.1592784235715288	0.14798672222000497	0.6867903760518755	-1.555932755925126	-1.3467728567707438	-0.860244877805775	-0.4356348742349113	-1.2807382070375226	-0.9198779564421796	-0.9718670603566468	-1.859182780720259	4.2274	11.502031210059858	0.28702179690238105	0.2519538840474474	0.2579984238036434	0.20302589524652326	0.04826966074413808	5.8876945372194E-4	5.887694537219396E-4	-20520.451633527035	0.0	-446.05882454855004
73730000	-20975.445130243075	-434.64838779930403	-20540.79674244377	4.176310788183252	2014.5579357871593	91.87053082756616	3.183239320702014	1.5287334637544876	2015.5510072546404	2017.205513111588	0.7162956926368441	0.9402114148885444	6.395498215268081E-4	-1.9385119454517747	0.9048364249260943	1.7098853846754907	4.859764731864186	4.95463151263791	4.389675933125899	3.8836833753957563	2.495420472993331	2.917390801471842	2.089968611330324	2.1786132042042636	1.7312728762205145	1.8028259654576202	1.7554593599069062	2.0761978919362503	3.0297792970053785	2.1780274667957045	2.837243057034268	3.0955730262734247	2.408824097823828	1.3460796421042422	1.8891644917904458	3.168925258767521	1.9517793168333042	1.16994278436328	3.0776475538416252	4.097549726056806	4.404380947981502	3.4012597759187493	2.645475560548147	1.603685908130736	2.1940398831464987	1.859004026748543	1.2011845285119476	1.293520480677591	0.441485813258286	0.15729002572817274	0.7510233295580622	-0.3470960245629219	-0.6667464908768077	1.9485783066571656	1.7506933596242626	3.316535564639136	1.1205106461831127	1.0680462675767495	-0.9146004692623065	-1.7726085728054726	-3.616990394224895	-3.7108362428653208	4.2274	9.935329826224596	0.28612654099620505	0.2540169091207754	0.24779643975030585	0.21206011013270892	0.06100724923151168	5.847304083410124E-4	5.847304083410126E-4	-20540.79674244377	0.0	-431.8103543214457
73740000	-20949.83835891571	-424.9115491214561	-20524.926809794255	4.17202950894415	2014.5622170663983	96.47312674495949	3.120775804546251	1.2807587444664297	2015.6134707707963	2017.453487830876	0.4914766431292663	0.17153064483979746	-0.8327018987052288	-0.08976237898353312	1.4689110012557856	4.265340969444407	6.7879103074764	6.1857269014887475	6.119019656454487	4.2506280633901365	2.7170391597036647	0.9506176700663785	4.324292846973664	2.6753334143810257	1.4080912801717411	2.5013195228766745	0.7305989444982609	-0.41745958745756184	2.256748572109524	3.3011954077230476	4.053788345817436	4.263683651156537	3.0882163766496995	0.7619936494449665	2.002711477975821	2.6564045637802347	1.0073991780976679	3.573931199455716	3.7398948273366663	3.440060738369919	5.702312881465085	6.173033301889756	7.191549850678522	3.344302274878826	2.1047738798380387	0.9338390300679766	1.9049293963340461	1.2246236197488638	1.66866946139297	2.2953399672410923	1.8942888626493588	-0.36796611081337166	-0.7263775402036019	0.34034648759565467	1.4449684109985403	2.680882537546953	0.3795560157081992	-1.1302578503282574	-1.2325009542795948	-1.5887630156335932	-3.199433604316643	-2.6246853658015836	4.2274	10.44172854812783	0.2793369136586431	0.2603274928624361	0.2512847755577336	0.2090508179211824	0.018316735994414052	5.575643503807587E-4	5.575643503807582E-4	-20524.926809794255	0.0	-422.4918405463094
73750000	-20956.968113650262	-427.5190185727052	-20529.449095077558	4.151438784602768	2014.5828077907397	95.05885245559841	3.11806905333211	1.0625227226788894	2015.6161775220103	2017.6717238526635	0.4133373100389646	-0.3565011302543596	-0.80388967995771	-0.2794228046421361	-0.6524533829397801	1.2676766904879873	5.842556501962919	6.383715413072086	6.9014933241316845	6.455162253257108	3.179807438798705	2.0711331011452927	2.0332079006573447	2.1534442654535972	1.112412344260007	1.7984395365868915	0.8895383618433625	3.327117785390556	1.0677188263019648	3.2146188975246357	3.7046453706175484	3.103578168694235	3.8455701843052443	1.104035101935162	3.9448733156825617	0.9624723396369982	1.071187030053056	4.404680688419883	4.895437166272289	7.033070641214945	8.06758360624545	6.57733346462042	5.404173389552308	2.9139040762341755	2.3308990258130646	1.5405664331777815	1.5640700369143856	0.041506173134386926	3.009683827268105	1.925635847231073	2.2006411274141144	0.004392995789974208	-1.6745231594914773	1.788526726517112	2.3022859645207974	1.0761702573426692	0.0729707956422494	-0.14009305381932702	-0.8596454170875423	-1.9097131545328543	-4.295214693194374	-6.07238484873303	4.2274	10.263629837782288	0.28297029440466903	0.2510072643495498	0.2568505438755606	0.20917189737021571	0.04540237009316682	6.563564661028014E-4	6.563564661028021E-4	-20529.449095077558	0.0	-425.1525710526007
73760000	-20971.091760073068	-448.94021582109514	-20522.151544251974	4.108621350913296	2014.625625224429	96.45076159476108	3.0958326436981607	1.4004806869006392	2015.6384139316442	2017.3337658884418	0.4396785392239512	1.6803111765696195	0.28135658545798603	-0.9708626331890713	0.6965565282410753	4.1481943132276395	4.83206477716558	4.402756061034989	4.270947899353766	2.9825593247950266	3.5602202605088844	1.9073235210568549	2.3403035034693156	1.8752798159829882	0.8971389097184798	2.4988651580728503	1.2604233434241532	1.7916389278522789	3.436148458828901	2.675841025185144	3.618541209635639	2.442406638202034	2.174022884597729	3.073111961192077	1.5127965101052303	1.2723357882030735	0.9754310106841259	3.434633118436488	2.250962841869799	2.817301378340934	5.151134566186178	4.085492341293299	4.530841450469182	3.8527277712690653	3.104701496709276	2.025998307375935	3.371582329485082	-0.2818232202096523	1.6003072769332898	2.7883674418530777	2.3640066122466186	-0.5290746877918543	0.6989825352967092	-0.18859915842852082	0.47668128660135056	-0.38865030360435265	2.890371798955977	1.5161045370650492	-1.4128663061295605	-3.131759115734135	-3.809990183915488	-5.515418934768444	4.2274	9.688155283990918	0.28446340755825666	0.2568128810130982	0.25205198925526623	0.20667172217337404	0.011384936504355497	5.459873329231951E-4	5.45987332923195E-4	-20522.151544251974	0.0	-446.7948146710352
73770000	-20968.640347297427	-443.87489337453155	-20524.765453922897	4.172546947112769	2014.5616996282297	96.84019926654547	3.255005902295235	1.076048254888842	2015.4792406730473	2017.6581983204537	0.4294054948647625	0.5313925891730098	-0.8795580675296	-1.4178507495040045	-1.1777728936165648	3.323506683691875	3.918039367522415	3.540022421049455	4.532213086119032	4.441586255105479	2.0192593867929287	3.096361981806772	3.2636092209221075	1.570435823643055	0.9937955970973279	1.8411000238349677	2.6301430403038437	3.668525258147729	1.5774647345390738	3.0541064061823318	2.4228380461663024	2.2384061167356806	3.5240531366257803	2.949557758473604	2.1703010812372807	1.8013870095205742	1.8190407840781515	1.1875897682390313	2.916386240636092	6.583969608207617	5.921257116680796	5.408910960378443	5.554122160445086	3.6503392034420994	2.693473103108255	1.1934612770311386	1.6992257170441545	0.016639977230523684	1.6879440522408369	2.1200141479267254	0.5666703863025212	1.3649989157447118	0.8347925567348069	-0.12885590933406474	1.1585947229912468	0.567643534986385	1.489028454023754	-0.15739341788123473	0.738174024637184	-2.5040264549857216	-2.527785207188298	-1.9376570711500636	4.2274	9.422353212334542	0.2868861651297578	0.24388512429775824	0.26052713181822523	0.2087015787542537	0.0376217115365253	6.038863474674225E-4	6.03886347467422E-4	-20524.765453922897	0.0	-441.69664660008254
73780000	-20969.250514415282	-442.7988193409609	-20526.45169507432	4.244695045241687	2014.4895515301007	98.00579551167641	3.1834614059359954	1.4050678809652979	2015.5507851694065	2017.329178694377	0.41301002334537035	0.4683610707727005	-1.026003834369127	-3.0855913923243525	-0.25213148497457527	1.9441891562408669	3.9817963833214245	6.270606426848179	3.818170426222037	4.602404915944902	3.3595447024594094	2.32048537753561	1.8828404948922128	2.5112511582042814	0.5069067212756393	1.3501865192502653	2.245458478646553	1.8793116972260724	2.525456728318091	2.421367085860822	4.121860870452159	2.4546330575843234	3.3548451311066274	2.2077842707549533	1.7227398926520168	2.1160249943689418	2.477514753160991	2.801510796661986	4.9246172950379385	4.106194132287363	5.263989173186096	4.2543387527753795	2.7763484650007193	6.699702869286508	5.892619496592874	2.2132636509335715	1.3999683302963777	1.1055700419099839	0.8953865541176184	0.6475789021052061	0.8194451788653061	0.22576588948555054	0.3311996579085903	0.7803053975381572	-1.5519091259064786	-1.1877786137147939	-1.4324383255596853	1.6931843980173584	0.6312454675927475	1.2124852827827113	-1.8754621185627196	-4.473062825851117	4.2274	11.531193564401496	0.28426425219590973	0.25899031444121245	0.25083049993833634	0.20591493342453643	0.0454030044271011	5.387847009776204E-4	5.387847009776204E-4	-20526.45169507432	0.0	-440.3369034800821
73790000	-20941.36447537414	-424.2043251639445	-20517.160150210195	4.136279268452799	2014.5979673068896	98.17319382968138	3.113639487726965	1.0221605718401026	2015.6206070876156	2017.7120860035025	0.9814263112269145	0.470027798802786	-1.6593516691966157	-1.0350126976142127	1.050477727854228	1.789261597726942	3.107567296471676	4.289291181546121	3.9545252138849225	2.870615224109598	2.5132142148931527	2.9340682649734413	3.5094960489645013	2.1644488332991663	1.5455836443272597	1.7923455333711087	2.0146536623491653	0.563815692848994	1.5489961552636333	2.4311174576555734	3.419374507682668	2.8982763245585708	1.5935002366816258	2.113788400950899	2.268278930752481	1.9629122345052488	2.1522981389304863	3.5525487426186677	3.2954907917848137	3.898933217000814	4.366729771830873	4.967844818218627	4.78142155304974	3.9051512599541303	3.827749447686136	3.970482001787534	2.0685168195868835	-0.02906484873208126	1.9889183552108647	1.4044876062801914	0.10056419949897796	0.8366415913059191	-0.9684834820100463	0.10380848546178767	0.6625984695365986	0.28484421358070766	0.433075830871434	0.45768550902482374	-0.41559801582153	-2.480582255559239	-3.739889426380917	-2.974736431616053	4.2274	10.66797055113181	0.2804160849891787	0.2542660236273332	0.25820620536319067	0.20711168602029234	0.04225223320857207	5.621727143114196E-4	5.62172714311419E-4	-20517.160150210195	0.0	-421.0085274474611
73800000	-20949.92037274836	-426.0010075652549	-20523.919365183105	4.161756809497697	2014.5724897658447	91.91930288538583	3.0910845383910037	1.333417774353947	2015.6431620369515	2017.4008288009886	1.0647679917153636	0.8984001187986249	-0.598744813151853	-0.9537092130655244	0.11831242962644734	1.9577315240739996	4.349230651739727	5.234638308436504	4.033325898761014	2.8143067212370543	2.858201661200565	2.2996355826478694	2.4963840211580868	1.7146476676337707	0.6006294014443961	1.3265711758886332	0.8867490219874671	3.2336357507181335	2.9468441585723086	2.72850779418087	2.324759716970012	2.558197392111268	2.234493054991832	2.523658956670356	2.158654992926956	1.5686394918669573	1.794696041119628	1.8423229539351123	1.318664478656152	2.9158994662462434	2.691746152309463	3.642280848871658	2.791843237093819	2.527536176412541	2.538143955447594	2.695147796307726	1.2093463484131508	-0.4477286704547609	0.6463847644570834	1.5599654620633279	1.660221079544536	2.083060683914744	-0.10998713954571551	1.0987914157319412	0.5468378444502532	-0.08406816404575726	-0.4492018876804226	-1.3811249171621505	-1.4472157283164064	-2.311090567932757	-3.5470406963266554	-4.658382029718933	4.2274	9.372932320824079	0.28666614699316056	0.2576835861513672	0.250767385146953	0.20488288170851404	0.022824512509902476	5.866754900491449E-4	5.866754900491443E-4	-20523.919365183105	0.0	-422.9468864486226
73810000	-20973.46445220704	-433.561108393501	-20539.90334381354	4.202924527198647	2014.531322048144	95.93023091422084	3.357904731357713	1.2033028168486564	2015.3763418439848	2017.5309437584938	0.9899204787474344	0.2203049183665841	-0.5024331392500176	-0.9953606649491724	-1.0675167067494207	1.4981464273517187	2.662293302679187	4.627752006103097	4.165710063963143	3.088695082732822	3.233962936578956	3.954988126338105	2.241592946492941	1.3639853401189383	1.3895426999497316	0.7869211363439335	1.0689923933531311	1.5587762432707852	2.1920010247904433	2.8511135872855746	3.5015474821361376	3.33199743289908	2.242218692922515	1.6669866664512083	1.8984126899152702	1.861403774216698	2.024023714469018	1.6628421870403784	2.858048551502474	3.1467835015349386	3.8719732429781692	4.028632198372825	4.36058697693179	3.610623280870751	2.2939782279365524	2.8783500846438534	2.5728627029618867	0.7324767587981863	1.3498935923612665	0.788931229030783	0.7989504674826237	1.5051547891191828	1.6487611015932164	0.03174678231285781	-0.47940104865766947	-1.382352045007114	-0.6707159350801097	-0.5013546910370109	-0.25365579583584613	-0.17805074596420722	-2.108917676015944	-2.6282112169816827	4.2274	9.380773606658463	0.28318236370705374	0.25452330827476366	0.253349067783436	0.20894526023474144	0.04365103208194456	6.069386877884684E-4	6.069386877884678E-4	-20539.90334381354	0.0	-430.5368049733422
73820000	-20973.27101461397	-443.8109659936761	-20529.460048620294	4.264400079870707	2014.4698464954718	101.17099149619037	3.374398732356187	1.3023058930939344	2015.3598478429863	2017.4319406822485	1.249220369142443	-0.9224097748531964	-0.42991308176108367	-1.2572117769372562	-0.21439785145627904	1.3257099327275566	3.7729192331812618	4.822369274446195	4.496864393750276	4.304657885859214	3.9223743340105237	3.450842393802814	2.37259433574602	2.1798960303219688	1.3145702560092505	1.716084708478747	1.8683049978018573	1.620298519922271	1.611836934906645	3.021983540292175	3.2261363287896123	1.9396273922730747	2.588438564638097	1.828688131728895	2.833485570455829	2.898734806233222	1.7807053499904588	1.555986906084274	1.9337412594769146	4.520615089080063	5.994897736386671	4.634575210998072	3.5752378573134767	3.7757910206751815	2.8880990507534747	2.0157149811243626	1.2297739517527777	1.4144790112065477	0.9917806225378993	1.256304466969148	0.02134884736472975	0.44055976843003364	0.6804724678504184	0.45750981856249456	0.9287102790493579	0.6703811659876149	-0.09292779041623689	-0.7465926496622552	-2.2561674116559036	-1.226829380667183	-1.693003598880205	-2.1996761272903624	4.2274	10.348321593794049	0.2876496093757953	0.2544309818156539	0.24857858792151005	0.20934082088703573	0.08955732377587607	5.136314996264283E-4	5.136314996264292E-4	-20529.460048620294	0.0	-440.3994255162005
73830000	-20965.89126073149	-449.5230850095599	-20516.368175721927	4.137232425109118	2014.5970141502335	102.15089980484012	3.535146959538437	1.4334450977472362	2015.199099615804	2017.3008014775953	1.1910209069228639	-1.4456187611205047	-0.9823866587455019	-0.15193310744204375	0.17673869802636	1.4669735994089392	2.591324361057376	3.313180816309966	4.5266355730739525	3.6563738942008017	4.278665777851159	4.100289125300548	3.0397109579606396	2.335272602057452	1.5926660954703669	1.9552423274734205	2.1545767061207473	1.0462090018406676	2.8853535576537785	2.4516142388617106	3.4417442495297252	2.6758657805719768	1.7273363886819644	1.75096638674535	2.3813060016718066	2.3380274299170054	2.3535589651072373	3.570676308665313	4.120911577195063	2.920695668383868	3.9380364116189868	4.259602378058527	3.8063862569313485	3.8169969163148583	2.3950285994496543	2.4243274387005602	2.7125672205347455	1.8584706697813413	1.8720143379403558	1.4633858871866814	0.7458398333928733	0.49959224889311227	-0.10083988863127968	0.05714827686000139	0.5788337552510041	-0.23879349279270712	0.2643860047297041	0.1684275044627439	-1.1971709429418236	-2.442357778805765	-0.5752933034129475	-0.5063924338137289	4.2274	8.417572027106198	0.2845035941959903	0.2517536378401882	0.25335174158846113	0.21039102637535534	0.07943582447631206	5.483863385948209E-4	5.483863385948212E-4	-20516.368175721927	0.0	-446.5170700367614
73840000	-20955.183706836528	-430.14775363613086	-20525.035953200397	4.125805556579878	2014.6084410187625	88.45531580210154	3.2302837462176366	1.1140526211553081	2015.503962829125	2017.6201939541872	0.8212973972033837	-0.41447984849887454	-1.5897687413375525	0.2189537442759733	1.3194833055090778	2.5007008553487307	3.2345183987361206	3.631157676010796	2.9120773952439265	4.298854572664654	3.3364997732469237	1.5009544622227355	2.329901839184167	2.273170591083388	3.0436552894795943	1.5600622450085322	1.6542112863610319	2.264426754696871	2.214701792139462	3.4665455730216896	3.1807200549305525	2.885625515306246	1.837285267089134	1.2212479680194148	2.3387921668961003	2.1208502676816767	2.5592853733591134	2.7299126818811117	2.2287374248455873	1.6494899545681885	3.405170392491039	4.319742384515388	4.831583577327516	3.395515443612482	2.5360281552104937	0.21301650394455035	-0.19980004733478257	0.2918494128587519	0.16724712410233722	0.3615886193464392	1.5890589209927477	2.0781037071190416	1.1240506879663725	0.626064072814516	1.3568243953441805	0.7658845048377351	-0.43414890838357	0.42276227493186624	-0.02378825063904677	-1.9928535360083495	-2.307171661551804	-2.384593887468176	4.2274	8.658537330688713	0.28829914524598665	0.25733912348362636	0.24956556030299243	0.20479617096738956	0.03711464346455584	6.259870607348586E-4	6.259870607348584E-4	-20525.035953200397	0.0	-427.4116575713293
73850000	-20971.97738738578	-432.54248796226227	-20539.43489942352	4.129949017786558	2014.6042975575558	90.06376898786507	3.0829413695317633	0.9434623719391549	2015.6513052058108	2017.7907842034033	0.870867121139301	-0.8546249918043357	-1.1103946154839754	-1.6380414941917132	0.20484177788652536	2.8614414792878544	2.845085504549381	3.0776101794345077	4.052611311555745	3.7144706764584177	3.5957870965486824	3.8195151566125274	1.6563787248948474	0.5217904559733462	2.598460718821339	2.740686033158248	1.9603606529791622	3.647175089139809	3.686368597206276	3.237677054019186	3.7507712113867684	2.242373324942836	1.3834384540838986	3.140939013583838	3.2719389086271518	1.7920363517749271	1.7154407188246863	2.0481595081807646	2.402163184212055	1.8990959269702299	2.87884222363269	4.0091273869813175	4.426548490255375	3.522394218359294	2.194524657674153	1.069809656480567	-0.2594540291923886	1.0703407185520506	2.1968096787463978	1.1899457440193022	1.5486643126536468	-0.24672385020254162	-0.42311743102012156	-0.07664318408315018	0.6583625977394947	0.25403853224756046	-0.593727065175538	-2.519211689111133	-3.6579111772931023	-2.678282982433201	-1.7180837001660165	-1.3873422496400292	4.2274	9.341003584666579	0.2902435485039176	0.25659813821324134	0.24286397293915113	0.210294340343685	0.020693304076030355	5.804242592023206E-4	5.804242592023215E-4	-20539.43489942352	0.0	-429.6965680888429
73860000	-20976.859904531473	-434.0991985451653	-20542.760705986308	4.27432931329855	2014.459917262044	89.69028172802179	3.178697340288208	0.974229475754038	2015.5555492350543	2017.7600170995884	0.4073839167527364	-0.04616040616164057	0.08506388021734218	-1.9315770042799985	-1.2697822074616048	0.49984405600773796	2.998620654354943	4.836696805356925	5.161130967826873	2.9817375180965495	4.383322200570557	1.9861392893237682	2.525019740674259	0.823796676612563	1.1033466066839952	1.6020216068246547	1.895230841627758	1.2929513521089129	2.7368735422099046	3.500689718216236	2.136676712767798	2.7898409283532932	1.3045450607256326	1.8478735234065413	2.2772805587609968	6.767386875317069	4.935806011848175	4.896526397835746	0.9085061059777824	4.04097561869969	4.46182639472493	4.949383583448478	5.02356228871437	3.357313141787025	2.192720127573038	1.856370758306551	0.2842693816654687	2.732653366294503	1.0875223487762697	2.8202061114631425	-0.17397581623885472	-1.4057160695075757	-0.6742816419604776	0.9068501298744293	1.4588408569523772	0.2306910030870401	1.7720807285468347	0.009748843328909684	-1.4433677717306852	-0.4390215294567118	-2.015025033015323	-1.7605757668612612	4.2274	10.506151620573695	0.2869868321398303	0.25789464380062066	0.2468644288320662	0.208254095227478	0.014564489321286019	5.912827362586025E-4	5.912827362586022E-4	-20542.760705986308	0.0	-431.79803699100574
73870000	-20957.06879807159	-420.01732846963296	-20537.051469601956	4.216072370238133	2014.5181742051043	88.07212778604143	3.071678768874288	0.8890195158412834	2015.6625678064681	2017.8452270595012	0.5524309985335457	1.0072669708076036	-0.11829459287585575	-2.0499720301612467	0.7180610338032019	1.6297136496614788	2.7046116989889373	3.522406609859871	3.672674189429092	3.6528889261173574	3.2748093292945857	1.2053463133996367	1.569443044801392	2.231828271529545	2.6420623247342356	3.85889245616385	1.1662235448488234	1.521196508830942	4.0403848344465185	2.7486772165060778	2.792282250115923	3.388393102201567	2.1741077067477534	3.0667219170546374	3.8278721556835458	1.2746878973646352	1.433720843243624	2.3176720594678257	2.501837090932301	2.013801178125799	3.3858465705636074	3.2930558473830214	4.6881761162196725	3.138055213283014	1.765086495460599	0.9609655215535898	0.36119836713031933	0.49061072582971355	0.6741789947078125	0.7186086622487912	0.5685562524482262	0.941529207618961	-0.36652011233768633	1.1001747857238586	1.856314206899143	2.6595700389579187	1.6034684175470881	1.2924962080598583	-0.3299458717549165	-0.33416912710160884	-3.149425511840762	-3.1993777646680246	4.2274	8.122209172141288	0.2790815252993164	0.2555526989946656	0.2531474655055791	0.21221831020043408	0.044362919852539325	6.044510205409816E-4	6.044510205409814E-4	-20537.051469601956	0.0	-417.79068278068723
73880000	-20967.88900626582	-426.3715165148861	-20541.517489750935	4.296989152111835	2014.4372574232307	92.67841604453126	2.980938611365222	1.0754950425299616	2015.7533079639772	2017.6587515328124	0.48049759906823913	1.625324133971899	-0.07450406824950973	0.15415228077172527	-1.2124847127492724	1.424588240370369	2.7284441762305685	4.081136731814724	4.121012230808782	3.1249069307977	3.967780628075485	3.3632515236282483	2.263156255575221	2.9646722939424937	2.8011773600244014	2.232496861258775	1.3295611005622536	1.4173177664101257	1.1944308074208085	1.4328169865578904	5.104677235629632	4.055711661839322	5.431077788370062	4.673247638395854	5.878115355286243	1.4070437787411967	0.32070731802309815	0.8954519611134473	1.6833012290733833	2.2836436930121056	4.183286729893126	3.6945698018439344	4.4863023693342265	4.13492498937913	2.2838575763805755	2.1956093589587025	-0.49504451474993855	0.7726195108442624	2.1266255186038383	0.5725974166321088	2.0781101396799246	-0.6271349938957538	-0.11180678358174098	1.784389555271697	1.2143041470540676	1.2348036868012073	0.06162571936171185	0.3147165463938734	1.3984032673718212	-0.7981324994520395	-1.6475410134112642	-1.3653156938398416	4.2274	8.435648397491528	0.29181628164748236	0.25026451371439273	0.25228137949779106	0.20563782514032902	0.0544143650922505	5.697334081126481E-4	5.69733408112647E-4	-20541.517489750935	0.0	-424.25485684094235
73890000	-20958.65390015403	-420.05330968061435	-20538.600590473416	4.174477771451829	2014.5597688038906	93.62324838652646	3.0496948584070007	1.2199759767033824	2015.6845517169354	2017.514270598639	0.8207402124669962	3.105645961760223	-0.46445888496500487	-1.4379930886628856	0.6910350066557867	0.46379898654956786	3.01794945657805	3.3964033817082075	3.9271787324894625	3.8862093313770085	3.4200184460993546	3.2266253410407226	1.5039156846145856	1.3289051958354765	1.9347470059834577	1.1924368833794234	0.4455690745642159	2.790048490785267	2.9529368128544053	2.231212971167541	3.245015625193781	3.874767641787447	3.8972829104183435	2.5292004806105326	2.707521359659448	1.5129606840349823	1.0516933916272726	1.0079783509272118	2.2632187502713377	3.667439092573163	3.76036875605636	4.757611324557407	4.542773043350234	3.876396496328586	1.390488394859733	0.9994770204451315	0.09482322804845916	1.3610365508417361	1.9291375643558544	1.7988570459200104	0.9265544782889585	-0.27907451692677626	1.4159338499230851	1.458834036674618	0.7688833124332644	1.4329903905113845	0.15870813156061508	0.39377567540055375	-1.0338857687968028	0.287886894485561	-1.7983825655940218	-2.8648652358926316	4.2274	11.437509985633367	0.2922437512267735	0.25694908857262755	0.2448676190352025	0.2059395411653917	0.01589985038372829	5.31726176247839E-4	5.317261762478381E-4	-20538.600590473416	0.0	-416.9663668499184
73900000	-20975.665428581313	-451.27704590510285	-20524.38838267621	4.3493638480949555	2014.3848827272475	94.7408603921982	3.237612739551115	1.4715299623197238	2015.4966338357913	2017.2627166130228	1.0748097968220918	1.4060016703468523	1.1164500692067014	-1.0547940544481713	0.3079318702061133	3.243735303050732	4.299812832555081	4.417274346302961	4.326896574890661	3.011202537163548	2.353073762175336	3.531344423156302	3.082959818283223	1.9422301600282041	1.806031555945344	1.2370389011240017	2.1516558261885423	1.9245328912302764	2.2143960305360606	2.5969984904563543	2.9415651852691975	2.893679347707923	3.4610354012255202	1.7335734980673787	2.211869829462556	3.2779196848914807	1.9450993436066644	0.7377109086535132	1.0890730569412077	2.8938811357896035	3.868004235552113	4.309675105699224	3.680512496893768	2.388450005700208	1.796377156172484	0.7203606331364496	1.5603245885334889	1.885189686747021	2.266816562453893	0.577142742075414	0.19190403158480634	0.3063823236864824	1.8419719780162795	1.468187613298122	1.4789202185511439	0.39671670548626575	0.3324728895219277	-0.7440806882085095	-0.10050431831529599	-0.4951735761007684	-0.38396909045883365	-1.9381963493232783	4.2274	10.026397480150365	0.2749989789297742	0.2632717665149918	0.2542989444776719	0.20743031007755738	0.019144036341004964	5.246254811736794E-4	5.246254811736794E-4	-20524.38838267621	0.0	-448.1738923539579
73910000	-20985.72376072026	-437.932429635203	-20547.791331085056	4.12707209380083	2014.6071744815417	90.07441813288439	3.0437130707749716	1.1126796664267837	2015.6905335045674	2017.6215669089156	0.6432039236236144	2.0422512241443025	-1.43211546971342	-1.8349451299395043	0.42498615105600235	5.0805672940664035	4.523627163075099	6.430637376594307	4.66738406759389	3.2653870529124793	3.0982998406660114	2.239304414708149	1.243646001906864	2.2539551767664303	0.7519535668980915	1.4203249700587264	0.730598018681072	3.8583541557242866	3.4035119163771665	3.7101805749756918	2.8656121428341153	2.4903226498517457	3.9097670463704013	1.7192459000311353	2.7743532877726285	1.133561392196159	3.302080381165391	2.2988303781615205	1.294476225221877	3.2818659014762543	3.9608127021274466	5.0892280644053445	4.856715651578293	2.7136920949672034	1.9227441606523317	1.4575971182223784	-0.23020055972731213	0.9383022981068393	2.5203832495083756	3.1702047561116222	1.5823436267777071	0.09765896051264278	0.6139643480727631	0.7835323041996876	0.22262364570897425	0.6363209917031084	-0.5100933197544089	-1.3847874762287833	-2.3827918513207837	-1.2091158739946697	-1.604008697841408	1.1130970567763967	4.2274	10.324855599595185	0.28532416553190243	0.2587006390786921	0.25059237474136464	0.20538282064803612	0.014696868751091982	5.911628921906922E-4	5.911628921906916E-4	-20547.791331085056	0.0	-435.2089114811721
73920000	-20946.542770453485	-423.821609747539	-20522.721160705947	4.295713640515767	2014.4385329348268	93.61487457106819	3.3116151092047295	1.093189031811306	2015.4226314661378	2017.6410575435311	0.9913300350991003	0.19331831226099488	-1.6420527541668342	-0.7535553160360402	0.18046986580385782	2.6218051712004873	3.07448159485305	4.122614397590989	4.272633537859143	3.286383753739	3.284442200943076	1.7000215449704539	1.7033451648837135	1.626872026816768	1.354391822202594	1.853781578113786	1.9377629200885045	2.5902008007498374	3.2309686123386245	3.221682233927673	2.9747544413354436	3.404253971112887	2.4610109936085554	2.6705582282926943	2.378091311534056	1.266552658072242	1.9678553233881093	2.240750994411874	1.900060056608328	4.151051957228182	3.5915612264347754	3.3646347334861737	5.147582607499648	4.787286570229435	2.87808765245532	1.4120158339728177	1.027070628956766	0.6391448063747663	0.26193767502748466	0.38653893503433745	1.6036029296480234	1.1646051865128806	0.7315917578561165	2.011952107141318	2.3460133866923525	1.1465208979483155	-0.04600256918067175	-0.7804231951049169	0.01422906067262017	0.3625149354978051	-0.7138313981172107	-2.2198826024619125	4.2274	8.858764794263442	0.2803472340532171	0.26015756107351046	0.24944619662272427	0.21004900825054362	0.04325034090409075	5.313803747153957E-4	5.313803747153958E-4	-20522.721160705947	0.0	-420.96101674319095
73930000	-20979.44670082481	-443.4702137165225	-20535.976487108288	4.246035181599238	2014.4882113937433	92.53213659836558	3.2039466917058457	1.0947102760357459	2015.5302998836366	2017.6395362993067	0.5802659530869758	0.7810015510465829	-0.05249508308781303	0.9822462664487119	1.3602709207762675	3.739330848700301	2.4936667829066694	4.389663423846952	4.849772570242191	3.7949841800559434	3.0331081674011626	2.635744535467736	1.5207732956412277	1.0169799792857863	1.235928974646396	3.120017473041319	3.8254480438768788	2.6075853865975653	1.9253570717075963	2.8736671904618714	3.5669661193698357	4.077366163548398	1.7931164579893921	1.4939566782019775	2.937854168105643	0.9819883141404102	1.437341377297993	2.124822401043206	3.8966917763228777	2.5027442713234427	5.402279981322705	4.478964226569206	4.644169197731248	4.095082060345166	2.2210786170349435	1.1004066478464927	0.9999170562364432	2.8553641854292153	1.6747299402182294	3.005036309877158	3.323371267268471	1.2161466885739234	-0.2176491972942127	0.22476546649008844	0.6763493150627945	0.4010707403987423	-1.4810385104078159	-1.1185362315547795	-0.8937315795972689	-1.2625755477444438	-1.7606535553887692	-3.0254024885837767	4.2274	10.691231378943023	0.2877455507075132	0.26263587260101173	0.248658706817366	0.20095986987410452	0.008247905884501557	6.055466034540631E-4	6.055466034540631E-4	-20535.976487108288	0.0	-440.7961431933764
73940000	-20973.56215089013	-446.41051777546	-20527.15163311467	4.3385330018173995	2014.395713573525	92.62091656646874	3.0924136915669314	1.4512899810388002	2015.6418328837756	2017.2829565943036	0.6003186930674803	-0.5951651569839089	0.19127353734474672	0.088831241143561	0.15129967816716783	3.1096906749899196	3.3800159481684	5.359248209406226	4.05773641400481	4.089258843540975	2.2744749537213718	2.0341840032427636	1.185830710713153	2.2221172886801357	0.6429057199705466	1.0642901337107875	1.6191839417756904	1.7367050135096527	1.5993214292407496	2.2040841979330668	3.1647126562190255	3.2165432755965373	1.404288832339189	2.214624162133762	3.864450391828294	0.8048757093297443	2.2083298549067805	2.209011950154464	3.4078038401105974	2.32455727804807	3.919222948520585	4.649509025659808	5.350064334461143	4.58835775281226	2.721915424068513	0.5250038464996872	0.27207255155347804	0.5847327406049794	2.121213351590463	0.6837900544694273	2.8082468672608827	0.5987960555189528	-0.9010785126488665	1.3030868943394334	2.2729007885191312	1.1635272973299429	-1.189088173791796	-1.4610896222713514	-0.4145068189471977	-0.24415552069075286	-2.3173516297471886	-3.424774835407247	4.2274	10.038585523593772	0.29082963014758356	0.25672480588820984	0.24730073855503806	0.20514482540916396	0.004647381871918397	5.437309921201568E-4	5.437309921201566E-4	-20527.15163311467	0.0	-443.8866001806417
73950000	-20949.59974900664	-431.6999052173449	-20517.899843789295	4.099339251124342	2014.6349073242181	89.82193794509752	3.176821587062535	1.1796831097260612	2015.55742498828	2017.5545634656164	0.5868248159353906	1.1580001485509577	1.0371629563579963	-1.363459556703456	1.5743955100032991	1.9550286149946183	3.2511464627411457	4.478033989035187	4.728385757989393	3.0611568269810165	1.9227486449465045	1.8744562526401096	2.320501703366063	2.0598120008055076	1.9191082941139317	1.5189377412250002	1.508979395003856	1.8473673350870727	2.1602976341731965	2.8052174968001946	3.5319871403113283	2.4801664761693725	1.8733008606769377	1.5792166867097406	2.3321959038234303	2.041741106647523	0.8644277396119491	3.6437619764530544	3.2495482087555763	4.327808088480762	3.020165131976815	3.3845080772921534	3.299273767704164	2.751487811791301	3.448839231026722	0.6906678999703686	0.48289631721206144	1.494296410050595	1.0523999308219758	1.2847801540694155	0.6966931253873263	0.7468721701249709	0.9266482304861012	-0.5391996066882622	0.1444022891759149	-0.83679301438734	-1.9103471252349282	-3.984365820267307	-5.5502749095971975	-4.812024818376827	-2.129826767459253	-3.7856034423249887	4.2274	12.540180016351206	0.28652749923962206	0.25672943339248655	0.24881465743302597	0.2079284099348608	0.031119104619011094	5.623150308688176E-4	5.623150308688176E-4	-20517.899843789295	0.0	-428.68909339747074
73960000	-20949.37162349829	-412.504066425728	-20536.86755707256	4.133943598662756	2014.6003029766798	93.42997508052005	3.1845850882913918	1.2185075429017682	2015.549661487051	2017.5157390324407	0.44324856062856605	1.607155858755374	-0.3394939196749177	-1.6264067198523795	1.0365716758665862	1.566513418365351	3.176858108839709	5.8561509361492945	5.550404003345906	3.961618094406648	1.9639138720834333	1.137303065004018	1.9732390499441357	1.783277514250441	1.6640671107689298	1.5579920334996369	2.8769769621869727	2.7426484499323154	3.2528901231675147	1.7453529332977065	2.6527830462299398	3.396046727527606	3.7562169919838158	1.8310995008686066	1.7361063691062966	3.0416719446109934	1.6679034170195388	3.483384367139417	4.82497522224994	5.155233064353375	6.123715941588721	6.715339715606573	6.356686472969821	3.7869964443105095	3.9735900182902424	0.9244806343841495	2.27707418196432	1.7379512016735963	-0.0052918992131351095	0.2883852853281098	0.7478053205843767	0.22346668476067422	-0.8947643831313183	0.02339463271808878	0.6602540311920451	1.581954540509472	0.07832733098072087	-1.8443538555616938	-2.7348669688126654	-2.9007157734989684	-7.081381468455164	-5.143347440215431	4.2274	7.44132614209666	0.2840459866998211	0.25687784826949817	0.25316198710003385	0.20591417793064223	0.029213037104714876	5.715807707902014E-4	5.715807707902008E-4	-20536.86755707256	0.0	-410.7315603657752
73970000	-20943.307202983775	-414.2402514586775	-20529.066951525096	4.12594987329743	2014.608296702045	91.25734170392849	3.301875777305426	1.2263975753447611	2015.432370798037	2017.5078489999978	1.4856525439717514	0.2440544491724601	0.5035006766775134	0.01096288907892251	0.2072118361630263	1.3431144295978288	2.8336752786127946	3.877942829365136	4.945484510080841	3.7577740812919496	3.0530973079091486	1.5361466196221862	2.0332386633505672	2.3274266738304648	2.4856654707331884	0.8316932173811618	2.387712111334941	2.76474717006835	3.305652062525837	3.136421836866517	2.170017125286804	2.347043525212131	2.5334560093461524	2.24711649790493	2.3510531139625646	1.8637644167342327	2.8403109972231406	3.0498758521096496	3.5641103922897104	4.761978952560812	4.777402572517529	4.3005221262695414	3.5247814655655394	4.01910871713613	1.9201887808677238	0.7868607937678711	0.534836979189511	0.9155889687995721	0.33042895248963805	1.0861147088080012	0.5115676584132058	0.7865513034713594	0.598835289451856	-0.06955323460143234	0.4637586691444549	-0.9315058595564998	-2.309433699270316	-2.27598659419617	-2.2925098593370605	-2.6034449525683256	-3.7249618370103468	-2.1640156364125644	4.2274	10.910188952742041	0.28392080099059386	0.2571366731132804	0.25278887539682776	0.2061536504992933	0.026542063980851235	5.926858148111921E-4	5.926858148111925E-4	-20529.066951525096	0.0	-410.55707456200525
73980000	-20966.185684882745	-420.3165588735042	-20545.869126009242	4.1126598546244715	2014.621586720718	88.09725438576227	3.046928507691759	0.9914032481319254	2015.6873180676507	2017.7428433272105	0.452963372349171	-0.36125985634689795	-0.35685777483608083	-1.8305714474108226	-1.561493024869085	0.7117086843752247	2.7005084124127254	3.699228630583903	4.281029546214287	3.6035680651469657	4.869084108368041	3.064027158701738	1.2536538104095671	2.0844556859233574	2.441153754998688	0.4419536852078492	1.57698321377516	1.6781823837777428	1.9591549099052536	2.9198060569202533	3.281032143699142	2.333918931231657	1.8251380119387588	2.988890941505458	2.5093026705301766	2.444768857076966	2.4522814150899728	0.842589541628086	2.72639327989164	2.3102998319544845	3.804484667532102	5.667494831577509	4.414875176927509	3.9155516514820525	1.8263976410449887	1.3252891092276342	0.2228531523807376	0.0280321191765924	0.09812212874555737	-0.20348902646280587	0.6976925277853998	-0.3806188934924468	-0.5970851521054318	0.5081478508417169	-1.3434575651572298	-2.7355214116335973	-4.648039479786719	-4.100101061250858	-1.883659365507706	-2.781236353568007	-3.7748015853952093	-3.4512786664237485	4.2274	10.483200220285662	0.2878033829465122	0.2526421602888896	0.25402251118328556	0.20553194558130797	0.030399675395288095	5.722795923657938E-4	5.722795923657932E-4	-20545.869126009242	0.0	-417.89179873032094
73990000	-20974.020699954708	-426.12335387968034	-20547.897346075028	4.14597874131236	2014.5882678340301	86.62983844812494	3.0418786672879623	1.1303839618237763	2015.6923679080544	2017.6038626135187	0.6595168431334372	-1.4835074344034587	-2.179229190158377	-1.6116506476275347	-0.013980944007558782	2.796338328315158	5.2148975968978	4.443415887854593	3.4235176333768664	3.2715267075626997	2.946329344947271	1.9181862927413993	1.9688543340698403	1.4667585193955555	1.71700479817127	0.44707132076089995	1.7062759606860385	3.145186648654972	3.232622798704438	4.63542135628701	4.202826666572171	2.588438547239658	1.4967780323177071	1.0549772508119575	3.006077166263215	2.174702184727354	0.6401615430461256	1.7183971205694428	1.9441723205197283	2.9242096452730695	3.0245149114257592	2.7531977284862457	3.172626707310317	3.615431639637807	2.107927033274096	1.925943931150022	0.11106145948063897	1.83650554053884	1.0564455729099216	0.9561775005603235	0.005832153850738431	0.46599751192387606	0.5648467926554608	0.21593373327284973	1.4921441881194646	0.9430691482266538	-1.0791960409618615	-1.3711921680755794	-2.2974289792012534	-2.986339066393353	-3.0985214361738866	-3.538171507679082	4.2274	9.793581394804729	0.2814533850293035	0.25790104008808573	0.25874360312056593	0.2019019717620402	0.004540843494457148	5.958204915687449E-4	5.958204915687449E-4	-20547.897346075028	0.0	-423.47037796521676
74000000	-20958.51375990824	-434.59412595424396	-20523.919633953996	4.291003748805886	2014.4432428265366	93.11787139057546	3.1851321574260965	1.0973223280718463	2015.5491144179164	2017.6369242472706	0.9154128151422658	-0.9135144093441607	-0.9783439939873029	-1.783338344076756	-0.7113001587801395	1.9298364203243243	2.9188154178904386	4.431690184448257	4.798507426557794	2.881308674258857	3.0234796329651257	1.7892017519849892	1.7316387847052794	1.9151365453806246	2.1794159943512996	1.1754688064377763	0.89456245549266	2.5515602319837325	2.2308779184915553	2.505031239924598	2.324306241070835	3.634607430997716	3.312028785127574	2.353495014044183	0.7103344746341378	0.8105845422624581	2.7776431500712437	1.1623459447007471	2.3161395527119755	3.668001046280688	5.497226654229529	4.909842021185691	2.489646984215214	2.475651048780932	3.234183026882624	1.0204624607771362	1.0995128104679601	0.8059156941005926	0.2693580266082294	1.8012480681848446	0.8575520865223565	1.2147512524078259	1.8324078214273931	0.8692228096890607	-0.27059445885065125	-0.01224045321758982	-1.6379570706119027	-0.6404579788563689	-0.7167096069419064	-0.5206482617236254	-1.900279990883932	-2.9235301579576496	4.2274	9.40646590079351	0.2820603324802992	0.25479829135879123	0.2570031475115143	0.2061382286493907	0.02269483994982395	5.713945366354442E-4	5.713945366354442E-4	-20523.919633953996	0.0	-431.7053881005444
74010000	-20964.076143072336	-434.07648148336403	-20529.999661588972	4.145107746913078	2014.5891388284294	90.43204926427244	3.2754814171186464	1.3504460380288283	2015.4587651582237	2017.3838005373136	0.9438906684028567	0.13724081141815114	-0.9309993798289556	-1.463310246795911	0.3480002559733265	2.0902111555179443	4.074828816684528	4.119545935826731	4.276945125323365	2.516061329006841	3.1317414239542845	2.1500296301477255	2.5786625123910887	1.6019656974466918	0.9422057814983988	0.8164279304797352	1.641361756551655	2.6588818374289036	1.6623051074502193	2.5957791995141597	3.6083844689861397	2.84298283229489	1.7251426456533279	1.5685084803294034	2.587411973398022	1.9153689030812535	1.8215171670339423	1.833808749454283	3.0211047950877763	4.25908191027445	4.408201227643883	3.7691133548713207	4.9167298448855155	2.280746139333787	2.9012334159752786	1.9376874140181926	0.39043502610466363	1.175814183379725	1.4953173185548174	1.611407347542476	0.35184717119200826	1.337992616164811	1.2466333294281369	-0.347642014269277	-1.4087646063496502	-1.1065632244853356	-0.2632821565435607	-1.2750732662384046	-0.5904966258959143	-2.827580460385334	-4.133010446408679	-4.784873852783372	4.2274	11.292538837249966	0.28443669502086727	0.2527182331484614	0.25657387490213623	0.20627119692853044	0.008807822513637115	6.10609868973731E-4	6.106098689737313E-4	-20529.999661588972	0.0	-430.79642876820037
74020000	-20973.104442148953	-434.40150910894977	-20538.702933040004	4.214948324112246	2014.51929825123	94.09524835493949	3.202828574872758	0.9748773051409411	2015.5314180004698	2017.7593692702014	0.9416562717654042	-1.5083162160676151	-2.728562781252525	-0.2443048427881519	0.5817583638302752	1.8906731682524591	3.6352876492374633	4.446105180856239	3.2922075386877756	3.3469967827814275	2.363676461444743	2.360936374546256	1.5933106040760483	1.3812249334104443	1.969203297361674	2.319394248844044	1.405703611050205	1.4824999661899365	1.825659521391458	2.7665363636813507	2.94355930186783	4.034031448485016	3.59229321266914	1.5949284988783257	1.5715324016996326	1.6010379628454474	1.6104900269342277	2.4273291210884644	3.4881492616237972	4.274604617613678	5.327129236625238	4.036029059715978	3.7651634461295176	4.941763947269254	3.642665854696671	2.50145066001688	1.124184267816841	0.13464590042467672	0.7342302323589112	1.5592930459851393	2.139707568260157	2.556177206468464	2.9362205992224126	1.556633672041392	0.490125988215797	-0.2380483750466051	-1.319311430425516	-2.1803155757445634	-1.3186245104931849	-0.6137855015384555	-0.275881941660995	-0.5938426503095644	4.2274	9.802643160401587	0.2798291347232652	0.26420503940437967	0.24908025480157572	0.20688557107077477	0.058181025159906585	5.613039230685558E-4	5.613039230685559E-4	-20538.702933040004	0.0	-431.3534801208511
74030000	-20981.860003499925	-443.70259125675034	-20538.157412243174	4.143678079864419	2014.590568495478	97.98964019168108	3.116358511866234	1.4412353583344482	2015.6178880634761	2017.293011217008	0.4790812165716697	-0.037285430709221246	-2.4217352813168906	-1.0218999351984	1.8484450239106636	2.347016138934037	3.8323260514315356	4.047274696023449	3.9438310191964705	2.638122463428817	2.9597684058940725	2.866667393932303	2.1944429738537004	2.390139062400189	1.779665649959027	1.2334409277596423	2.462138846447807	1.8356854943666985	1.723547416199732	1.6380167694446515	2.922706010421546	3.4240765948617486	3.080455066493123	2.9525316107612896	2.4188745532396276	3.0607470800057124	2.0378422319815863	0.4820617468456172	1.4069435110592838	2.1921932958314168	3.8008131660356597	5.461505526005581	5.303884290527904	3.724573449222006	3.3069355225456394	2.271528659703623	0.7873108415008331	1.4474145949152752	1.1791807623235366	2.9531708626374513	2.0865731934780785	1.009104744141799	3.0831266395227166	3.2632108655712315	1.6295221522893442	0.04454554549407655	-0.5961823316932358	-1.4080313382382876	-1.772384443437345	-3.452392203455819	-4.857363350369975	-5.817683021038292	4.2274	11.310403575327632	0.2820048499070624	0.24922033751403097	0.26139378249548323	0.20738103008341882	0.04304246478856064	5.344847834988838E-4	5.344847834988839E-4	-20538.157412243174	0.0	-441.13852755037453
74040000	-20961.29634281039	-440.4019808119371	-20520.894361998453	4.09288034864802	2014.6413662266943	96.9287645457942	3.14598790537627	1.1986539007528378	2015.5882586699663	2017.5355926745897	0.8726243758874909	-0.07644277762943574	-1.2858989997286567	-1.837617275346385	-0.9709615107030851	0.7312609748339682	2.7886976504541505	3.8651823070229656	4.999388635748312	3.170082881242228	2.9055656365836446	2.9136550970579096	1.559652218294957	1.4414968647953317	1.6344776950067017	1.2538639152423803	1.2685559461111018	1.8770663106216507	1.3782282844951967	2.51933086198326	4.041458906158108	3.1463230538098292	3.0348370023136746	1.813560154578491	2.530082722872762	1.0172855825001965	2.409032862336556	3.4188617923485323	1.598823864590081	2.741929116787372	4.111046885733082	6.280297953081178	6.618627406865032	6.503188356943076	4.492460441137882	2.3117475365718665	0.9136842854856408	-0.06694176392532702	0.36700439327626383	2.171925509838617	1.1636723941563076	0.27692787242455874	1.362094580827695	0.9211495226931249	-0.12376712017269176	-0.6108961800929271	-1.366969596989146	-2.432109215245786	-2.8843778374112476	-3.4754539401951394	-3.5116076392539366	-5.2492453619354285	4.2274	8.904560540059055	0.29076826564325275	0.2518658157311819	0.2521698909671062	0.20519602765845465	0.047916342441067336	5.952931531084461E-4	5.952931531084462E-4	-20520.894361998453	0.0	-437.60317558312636
74050000	-20968.835754784595	-440.16024182379766	-20528.6755129608	4.135353389745532	2014.598893185597	97.44180090443487	3.285510203173766	1.1951501564301399	2015.4487363721687	2017.5390964189123	0.537689768873865	-0.3896225367574127	0.3583283373818864	-1.4387420115281604	-0.5979084037085731	2.682943863464999	4.556946091304019	6.216404243562893	4.86147769399587	4.3300351918275535	4.875021287027419	1.9514083335005448	2.8017775222013808	2.6994540176159854	2.266636093585409	1.0545995520622191	1.1227859126015955	0.5908427438779533	1.5455286093960872	3.5103638342066756	3.3035931540950023	3.3134819044538886	3.171669288911236	1.8681432913617693	3.258410706730059	1.772147877225512	1.674147083919152	1.6490195663060343	2.3484305395910137	2.483927938400269	3.590076982368325	5.156664328143337	5.220469903039646	4.039496779258462	2.502086023324327	0.734225214821664	0.2253423087767964	1.4750425017084614	0.653616136837029	0.871699349574754	0.7908506636667019	1.1058230740686057	1.0434690495956884	0.9727671353034327	0.9052154158995527	1.0503777707276798	-1.0238403316650146	-1.9336646774301351	-3.1901487936000175	-4.036188018290404	-4.851903248983039	-2.995366373769488	4.2274	9.294422115407365	0.29269793530836097	0.24808257963072136	0.2552816354538041	0.20393784960710917	0.027258880502913665	5.527672123261562E-4	5.527672123261557E-4	-20528.6755129608	0.0	-437.85438260354283
74060000	-20975.61110963261	-452.06725322814185	-20523.543856404467	4.111634526015668	2014.6226120493268	97.52740399803909	3.412871050287778	1.116784933754437	2015.3213755250547	2017.617461641588	0.7763041058204998	0.5351796123843982	-0.6103124327209916	-1.970568850186453	-0.23178956765950953	2.5008697376409916	3.5437459481364906	3.7563338516937144	3.6475340650709698	4.046564482989582	3.627785469628962	3.0673655428167845	2.810626279349872	2.3381331545232973	0.6300502612635562	2.252638567012659	1.8879728233358515	2.5250701601024437	1.6574972212874441	4.02382325391301	4.353232657272865	3.595071290806995	2.3987423989362897	1.4994874618410328	1.994548392351426	2.007690967722253	1.9206963409549034	3.1980099605991166	3.171772378139117	3.5143295554753924	5.304005961434505	4.7713237888076305	4.774814949560615	4.005229507144065	2.4444189255323336	2.031457383731841	0.42233173562489856	0.7809828700152975	0.9852272780639908	1.5079569268563249	0.842378185751569	0.6543325777802541	0.4609512806885203	-1.3566491318792848	-0.1094453006471474	-0.60170222535349	-1.6386851869361758	-2.902265087102124	-3.401127154442432	-3.14901638193751	-2.22923513896536	-2.0172468217131767	4.2274	11.895240861209329	0.2825490152230593	0.2543761033561061	0.255213092671923	0.20786178874890718	0.025234552834291886	5.706572830172594E-4	5.706572830172591E-4	-20523.543856404467	0.0	-448.92069793198726
74070000	-20963.317014956014	-449.5053452089682	-20513.811669747047	4.1289776481793705	2014.605268927163	100.39290827403458	3.398187465656851	1.2673093238521562	2015.3360591096857	2017.4669372514902	0.47802051685202585	0.9708530266462692	2.3249794530982553	-1.4419004164740867	-1.292927933323842	2.3418362343204424	4.7250045010357375	5.140501302872421	5.78678831310618	4.046532941361132	2.48546885425596	2.5944566787088603	3.141573994691904	3.1785410529008096	2.984871809466389	2.00849753562252	0.7976258157458207	0.9089272807816818	3.446057417344626	5.362152428216119	4.459895270037386	3.83731401502559	3.1066802612174462	1.689375401399249	2.225692434362786	2.280595705064565	0.8956666044059971	2.83073591061183	2.2733594105719748	3.1096129474323577	5.836096159055438	6.677084854157234	6.333406762557129	3.8286669564227105	1.2986984956720886	2.7286469933550355	1.9321665382220314	0.3967730873009475	2.019584666495014	1.8605852922574342	2.17508262344118	0.986718732835101	0.8617582304413283	-0.43303436452741056	-1.3265510940821028	-0.44240751107524573	-1.7740054486482082	-2.7296993907839537	-4.169836537879465	-3.740509877511306	-1.9823407315732053	-2.2746432549178532	4.2274	10.664835744656402	0.2855652929321716	0.2554193707247984	0.2571846718828413	0.20183066446018438	0.037716891869401824	5.07637572704339E-4	5.076375727043389E-4	-20513.811669747047	0.0	-447.1047334913997
74080000	-20975.695669951572	-447.08506188539883	-20528.610608066174	4.143611229945517	2014.590635345397	98.97020943823595	3.333287948364037	1.2024347739797103	2015.4009586269785	2017.5318118013627	0.41795542888405857	0.4771024863187253	0.7657528257685164	-0.9573539149426545	0.6975731843531046	4.790939035986141	4.960333392071405	5.146116931576391	6.864737396155323	3.6667388904208176	2.307412870537705	2.929022938501218	2.1518124283439395	1.7009852643724073	3.6071735034404258	2.0435207332566994	1.2667599504070617	1.3416258703395048	1.9783477384283545	3.4441460089871243	1.7274916954064525	4.359150367422952	2.611437016326582	3.732170444036114	1.415576194296824	3.733663057587135	1.7202395250939828	3.008949098249907	1.123029530763304	2.3806636061757334	2.9920879495552493	5.0572460841010685	5.048640036344096	3.4071711764937853	1.2410538348646956	2.702946930886575	1.524838476266686	0.352871220630115	2.1126240416021487	1.4234840938284328	1.9967444539841193	0.12274611638025784	0.49458676474586005	-0.8744412055389366	1.6761898814884284	-0.15970717400016726	-1.2418535443519594	-1.4085473865105436	-2.1512606258411124	-2.998462739171847	-6.628066168615804	-4.315070357128472	4.2274	11.768916781492035	0.2751892621365878	0.25615774716879114	0.26241756294520907	0.2062354277494077	0.02715889878808141	5.79730123972862E-4	5.797301239728617E-4	-20528.610608066174	0.0	-444.57202756524134
74090000	-20956.105669800356	-425.0520579765468	-20531.05361182381	4.097919684862422	2014.63632689048	95.95959074126273	3.178095019852175	1.6585966100853948	2015.5561515554903	2017.075649965257	0.7594295713982315	1.1052344478113723	-1.107814898075562	-1.3827600387994965	0.07709167476623735	0.9100685799899859	3.5336051912541917	3.0848776375951283	3.9990960669490097	3.8460539803911145	3.2263850735813007	4.403047972286107	3.5248982322592797	2.1328196016113514	0.9339894213309572	1.8175930102054056	2.023627574511116	1.956150743777967	1.9284166286422955	2.8249361031961384	2.3301296260368134	2.030465302805204	2.53787360746065	2.1357597638638355	1.9525525295530297	2.4133676326665565	1.815481109727079	2.5506371148054345	2.133220033350892	4.11008191848414	4.48667091986343	4.898867416014783	6.100150375371384	3.5293850710863928	3.511756718150205	3.4661044296365713	2.3212633223808257	0.07468131250421628	0.46092740457794706	0.4357296215074392	0.2001426103857329	0.4876377289509677	1.0763576139478377	0.050012787785174984	-0.9617310060606177	-1.4358874822711825	-1.1864588433100516	-2.8953647465624166	-4.388671593587502	-4.302038028099013	-4.285990001382063	-6.1391567366378865	4.2274	10.406242655328551	0.2811942752582596	0.25343918880093474	0.25012554637834233	0.2152409895624589	0.013523512759297187	5.902758421032166E-4	5.902758421032177E-4	-20531.05361182381	0.0	-422.17925524846606
74100000	-20963.521430620058	-430.66567048736925	-20532.85576013269	4.14739203488854	2014.586854540454	90.1649224831543	3.1889263967547787	1.1503915707100802	2015.5453201785876	2017.5838550046324	2.0973802845570173	-0.1414699629525763	-0.763880617227632	0.7203942301984216	1.3283105605661043	2.6684357343275966	3.018959107524667	3.4473870561086497	3.2899760518133507	3.304096538874234	4.372880436007509	2.9117535673424118	1.7908897295550825	1.8746846230391316	1.7809534186375184	2.3298046568528337	1.5955283663788618	2.1011971726711396	1.7743088334279689	2.941012939932617	3.390671418974492	2.84209306706128	2.12756164538578	1.3788090979310978	1.8374755245246919	2.973388072398491	2.0851105610215646	1.9641952952895896	2.477264160396793	2.786885316039742	3.2647533391323242	4.0728055820394005	3.6601614833058087	2.462026278828579	2.3419734776628576	2.08882077760639	1.4281184980914436	1.0304409317762608	0.9593363976453537	1.0124534218268733	0.5028720622468998	0.903968730708228	-1.0549660844006346	-0.8811087973987428	-1.8829731437042696	-2.44099812397137	-3.5900448122820667	-3.354201507191244	-3.6310009358560955	-2.9095606655271196	-3.8328010878438565	-3.934328298345779	4.2274	10.038134085660722	0.28092389187051725	0.25418125646621453	0.25492314735256444	0.20997170431069925	0.03356245818218716	6.743078559407837E-4	6.74307855940784E-4	-20532.85576013269	0.0	-426.7012841527357
74110000	-20981.49510202591	-445.802067141585	-20535.693034884327	4.177276017303347	2014.5569705580392	90.49029790580829	3.328786419067464	0.9977233559666756	2015.405460156275	2017.7365232193758	1.1789356897272056	-0.027004334825509332	-0.5326615106301165	-0.2631522391433456	-0.04770647280869833	0.873711881348924	2.8778740879034883	2.713773494540333	3.293377580210003	3.2966626248650046	2.4177460304950342	3.4854510023870606	2.0263181170447675	1.5424278233969007	1.5128842769270532	1.5860047674026425	0.8115892876874965	0.6041057287225712	1.1965072421054859	4.04389714901007	4.445141922185151	3.4915185040781274	1.7913576802249	1.6062891341883276	2.110357927840145	1.1636556637475084	2.8927709497240954	1.3516807018271584	1.069707098945481	3.1665470019056636	3.948616123491484	5.254050833525091	4.9550124091012435	4.436596625048082	2.644881618257867	1.3471889983229113	1.9778091815721148	0.36601798793735835	0.9909317141624201	0.5804034675954155	0.08569949736613641	-0.7408773100637631	-0.3998145557596631	-0.26050917639996457	-0.6385113433773195	-1.60183694527128	-1.709410552305187	-2.0119950438653396	-1.8665336780233717	-2.0237604946922447	-2.550064308435712	-0.411832588866873	4.2274	9.845718395518233	0.28583242376371804	0.25944297716676873	0.24568414351222068	0.20904045555728812	0.008867953135498851	5.907854722270084E-4	5.907854722270081E-4	-20535.693034884327	0.0	-442.5741626119755
74120000	-20961.38801430386	-445.2598142825439	-20516.128200021314	4.128561330911631	2014.6056852444308	93.80967527020638	3.224134465260574	1.4686273296600632	2015.510112110082	2017.2656192456825	5.237100573577018	0.9406133213556287	0.9986527608710136	1.3711623965794426	1.5055417783861644	2.4012630516855227	2.6427258305471	2.9524499190105398	3.45140208171146	3.2980175088596315	2.9424159365999243	2.5134083740169624	2.2338999558741697	1.871998476259574	1.6443065641116248	1.3288231930734586	2.074067043454309	1.9281555907785186	1.9628540895560591	2.894047505913606	2.4936080300275076	2.5973799353885205	2.2819727089235897	1.9023698234980182	2.188417995561765	3.20273632375186	2.51506550402954	2.4688127640193134	2.4315741301417173	2.4306668274165535	2.681524007621052	2.323447078698676	2.496093171455489	2.9316550221567996	2.538041061678025	1.8366280662179044	1.1521909715753988	0.9494451444649901	0.5729605695477811	0.5612372188736999	-0.10024166141015567	0.47109482393106417	0.5142223940563937	0.8407648451306482	0.33187551069054033	-0.3264437934187334	-0.7369445425062227	-1.0974687416206554	-2.0610477453730858	-2.7147051325784295	-2.425624704998621	-1.933905504874952	4.2274	10.07678467245544	0.2871997782633178	0.25323785093395795	0.2515870030537034	0.20797536774901637	0.019532368406095926	5.67413389251353E-4	5.674133892513524E-4	-20516.128200021314	0.0	-440.51280690050805
74130000	-20949.20050830189	-429.7992263061575	-20519.40128199573	4.287997583120997	2014.4462489922214	91.84150434973766	3.0624580282860543	1.782948102559694	2015.6717885470564	2016.9512984727828	0.5364404016416757	-0.42210117441020856	-1.9115549035969641	-2.2557548512787693	-0.5033830800801218	1.0601602492056466	3.814152253242259	4.062482334999338	4.430336429631761	4.415199861625341	2.8337807316324213	2.6506327366028857	2.4304790166665526	1.4748717763813994	1.64477924890706	1.5990533861296377	1.5221841200475403	1.0703703476067847	4.4518699042981	2.9486416818393364	2.1594971931927307	3.0319885397670867	1.5988068228033259	3.4957961628734227	2.307140720512921	2.1792433415625663	2.2581482547450107	1.87991346114437	0.9602905133483624	2.996693571662558	3.4561359473135234	4.66917080628976	4.720641060340314	4.588646574963588	1.6446120312896346	2.66911413313745	0.3411187236108552	0.44189591035395326	0.34356576542733586	0.5698561032237494	-0.1274293569563512	0.014354097527094212	-1.3311036326817167	-0.7822848613190244	0.3374987129156609	0.2732094654902757	-0.5622085349876234	-1.1204651896506765	0.7406034074841106	-0.492608915947897	-1.9852252655331284	-1.7858938128866275	4.2274	9.730230443908342	0.2833935439777488	0.25984349610356966	0.2489572567786254	0.20780570314005156	0.04218317346576007	6.348426897797223E-4	6.348426897797223E-4	-20519.40128199573	0.0	-427.2800359580976
74140000	-20970.832407613594	-434.80091157696256	-20536.03149603663	4.12909083025444	2014.605155745088	92.402388584977	3.1624238551773662	1.2019088108227176	2015.571822720165	2017.5323377645198	0.3875651933058793	-0.09793665297597454	-2.1312889804721675	-3.47483683394299	0.012552706415549508	2.80545691098693	3.148045466512827	4.101960098044565	4.412474256330777	3.1811725323675417	2.580554109771107	2.5660574255091877	2.387646656182312	1.9360975333099364	1.2254450781809003	0.5363905695990969	0.9000356801990526	1.3248099868093146	3.013070841038094	3.9737971894451123	2.699558748666616	3.5419563168579407	4.163663436927514	2.3881106380325265	1.8380136066613841	2.174139251407235	2.461980644413605	4.259777778512682	3.486037451127468	2.6314780018781416	6.337084044076077	7.229731410328264	9.038474765772962	3.4309734595615167	1.483279610236359	1.5458202221803776	2.2654550616687557	-0.052094982723634026	2.058028625498229	1.7289539429161098	-1.2246946678572501	0.08240734911296921	-0.4645897528250573	-1.0090877216823846	-1.8860740265730505	-2.7137321955524625	-1.9470815800251504	-2.6441256962982322	-1.6311296374776945	-2.7464867867443465	-3.454290984185658	-0.2733760080904717	4.2274	10.421944719317224	0.29509852082507426	0.25470139988912094	0.2481643093733002	0.20203576991250005	0.01652918797884864	5.61294883766398E-4	5.612948837663987E-4	-20536.03149603663	0.0	-432.60273855014213
74150000	-20966.405510204113	-444.9672300030963	-20521.438280201015	4.164093614244342	2014.570152961098	92.21730213275893	3.1985776081876454	1.141343238105485	2015.5356689671548	2017.592903337237	0.6649907963235921	-0.5683983116919136	-1.6108012394112612	-2.0372095308822047	0.5931614641720069	2.2547351119022565	4.145656146112999	5.562307624669847	4.702818848522343	3.185464121182608	2.265491624541234	2.743098399301666	2.1315167741480874	0.871961072996924	1.7003027227052132	3.44854870023194	0.6483904379664753	2.498926026785615	3.4115733977675724	2.4783919799991647	2.403296709271472	3.9126533280101556	4.000660092402056	1.9378980989625159	1.155404772898142	1.726919176247338	3.4494445697493132	3.112091936935167	2.88867898924253	4.63038969448782	4.044813433613064	3.6612829726661644	3.592679766008684	4.068582907551813	2.365427848607795	1.8019333012536005	1.7185443866719197	0.46454490241074076	0.8302311805644054	0.5593386618800217	0.17930656857411625	-0.6176136310354977	-0.3647785609708634	1.5714599789427706	-1.7989747369334144	0.0615702202668677	-0.955371304937385	-1.470896900555756	-3.3074686934640525	-3.4159574887738167	-2.2736120983575807	-1.8184374430763912	4.2274	9.110599218247929	0.2807948751822072	0.25813794181804806	0.2587930462213104	0.20227413677842976	0.01321172883179583	5.842378224321664E-4	5.842378224321667E-4	-20521.438280201015	0.0	-442.45737114817393
74160000	-20960.06810304644	-424.3943830417511	-20535.67372000469	4.132346544507102	2014.6019000308354	89.16153628934504	3.2061123136749425	1.3656488214103164	2015.5281342616674	2017.3685977539321	1.4401579441213637	-0.8735662570424116	-2.199979182064107	-1.194717458980684	-0.46262076618005776	1.4999985397199618	4.143757997096326	4.324208420661105	3.3575965457022834	3.5889492167350276	1.4779465184692506	2.697104670691357	2.1666175346385272	1.4586105814759889	1.1958155065620975	1.4890444502025526	1.936173357385414	1.240578735677003	1.6079907804312543	1.6034486570505282	1.827118055392154	1.9217971219215326	1.6729971240668529	1.2832782499362763	1.6336265347390326	1.8118273221771064	3.3794193283883667	4.382650575319492	3.0375183056916706	3.4340715391201213	4.276074402925053	4.3874681614647875	4.0590902821058865	4.886322676643408	3.412753302760997	1.8897335787856937	1.042259889770536	1.2013529792549267	0.7698155213069338	0.014256107710229504	0.3233674382206537	1.1900411784982594	0.3058198191804331	-0.1874572238155071	-0.23934660797262294	-1.0857713242825622	-1.2791946404274732	-1.3664361112231609	-2.0704353119297005	-2.7692000793662386	-3.5221781113486146	-3.0565982925128283	4.2274	11.076304613484439	0.28995636855374013	0.2524654581592963	0.24928975263660985	0.20828842065034917	0.047594800360590356	6.464174528368402E-4	6.464174528368407E-4	-20535.67372000469	0.0	-420.61303647985255
74170000	-20968.04501949704	-454.69954503406	-20513.34547446298	4.153989110002301	2014.58025746534	95.70662166409875	3.2837808885856083	1.3673540013687326	2015.4504656867568	2017.3668925739737	0.47931859050210285	-0.949627415486039	-1.1153235488364128	-0.7863895935029146	1.4631771568136738	2.3117961322763776	3.172321012014063	4.528388481763606	6.722409674208908	4.412166814167076	2.386028632145059	3.361222427161831	2.805061328215282	1.769224850476878	3.4482983090542625	1.1056302167063854	1.1182334408003372	0.38417095864630935	2.7090332167352478	3.120044087346698	2.182407990941951	2.6398372980760243	2.1347695704905734	1.0185992999249982	1.4955863832954006	1.4452201535775342	5.295151533403653	4.876887180345158	5.123285684649592	7.122782154261451	7.833280401559077	5.549475812689945	4.26873416570876	3.83532957510419	2.2063932583473123	1.4068992836792502	0.45687932940092135	2.9381760955938736	0.7280490668567072	1.2654013976814018	0.07221444533683002	0.40999879512220794	-0.35757739176501324	0.34939321318580496	0.24165593971425817	-0.6061522761540292	0.10970026997512539	-0.5519417240634445	-0.3447367345162654	-1.403780616507919	-2.3768654806102183	-3.459843367101942	4.2274	11.219587982548722	0.2831480286041927	0.25876817396773055	0.24926408683813311	0.2088197105899391	0.04899995024764419	5.815200041762337E-4	5.815200041762342E-4	-20513.34547446298	0.0	-452.08122880903863
74180000	-20952.232329255734	-430.1728500465816	-20522.05947920915	4.10186317634108	2014.6323833990014	94.30770247765697	3.4175525329410044	1.055995490849384	2015.3166940424014	2017.678251084493	0.39772599864357394	-0.18508870666640956	-2.4785431333591728	-1.9775903688164829	1.329555254190094	4.104909403616721	4.524028453829883	4.174907870886829	4.0527939970051285	2.912200079493362	2.050560148069119	3.3830538363150704	1.7781984713516072	1.8844321789132632	2.6071124609676994	0.2625932045215208	1.4789732315311142	3.4998924526903	3.5598292185752287	3.225221719180341	2.395595094480646	1.9516701587323222	2.019596568046586	2.157924105313002	2.05604705310768	1.959220437096715	1.962178081169762	4.52203616520362	3.0128200258638955	3.102713785600905	4.997231432164685	5.374533472668222	3.0998931152192717	5.0045222576401365	1.7537491747112384	2.104822148583025	1.7521584696686099	3.1616426287649433	1.2557284300641898	3.3537441988258703	0.26822825794457356	0.7328379138149913	0.4669247076337105	0.1666484495970874	0.6660108416338004	-0.0885353242099689	1.0455976741625364	-0.7105322038807256	-2.665111817621019	-3.039237995611629	-5.3026173540240435	-3.25830064044321	4.2274	9.370609015762323	0.28723541581594525	0.2570378802658584	0.2504860783371675	0.2052406255810244	0.09066495150886822	5.513605139482198E-4	5.513605139482201E-4	-20522.05947920915	0.0	-428.0137201500546
74190000	-20979.81916430383	-446.06597702721444	-20533.753187276616	4.096489327847106	2014.6377572474953	99.74963279745347	3.2664007647612534	1.393557963990968	2015.4678458105811	2017.3406886113514	0.6482666644881734	1.5350730830603612	-1.0757449720573207	-2.4215058141117605	-0.007132816650023743	2.3607061499811257	2.9256665892342117	3.7845607588544015	3.2289205745960343	5.008251438845284	2.1193442249739483	1.786549310074531	2.5491659210539006	1.4273823272306652	1.8109816131309584	1.4709859189383567	2.758789503743288	0.9271043853574169	3.984015489368129	4.947891472770694	4.457211269343151	3.6077822276518563	2.19101767222048	1.3164204160005726	1.863937294399196	2.0072491645029817	2.010109267313282	2.954607621498953	3.248854476778039	4.70539300368894	5.846743444318207	6.663815250348669	5.504940656859774	5.558791728859071	2.18669499263074	2.1652333417199454	1.4858282992787453	3.53310196490464	1.2004937353716731	0.619825194095387	2.6368715553994586	0.19960663797411304	-0.6166470229835309	2.0721941453517765	0.7424758149984045	0.6032252807922933	0.8015741923327169	-1.5728807368931426	-2.3363438553872675	-4.299725894386686	-6.43334208795693	-8.36691809768559	4.2274	10.153261331498445	0.27827452588299373	0.25580222348015613	0.25875974603583596	0.20716350460100977	0.05941376503452486	5.006132938221022E-4	5.006132938221021E-4	-20533.753187276616	0.0	-443.41362620230313
74200000	-20946.01924197518	-434.92846105626876	-20511.090780918912	4.199234183757679	2014.5350123915848	98.01972903204887	3.3580660197788252	1.0940699199893675	2015.3761805555637	2017.6401766553531	1.0544832000271187	0.14018474558979063	0.2474660202362029	-0.23840120332856607	0.842736467818845	1.4181279043132402	4.458976517648701	3.7810052628582524	4.283834996313441	4.008063305532636	1.831701822385231	3.193472321994393	1.632767476162378	2.035097673793413	1.7808597507837503	0.4834256490840808	2.8687702651845175	2.147352604918748	2.604151107888381	3.5445096271857097	3.7169668504870224	2.656616924362186	1.5061751448266862	0.7095407051167559	1.2419669935428874	2.7185379909283793	3.517644959041503	3.368063376653391	2.6902698480519724	2.332027626861328	3.4896840904289426	4.769800105742865	4.370279416216126	5.271731318644037	3.957512982684919	2.094262158923195	1.0569784771442774	1.0249065750464994	2.231125238711034	2.106292933459555	1.1921111217084583	1.2019646375537771	0.30681966892583445	-0.24116204171178904	2.2866301788834194	2.001936777475747	0.6320139325145269	-0.6460352294546567	-1.8261323204502269	-3.5173271878192236	-2.4035981853521116	-2.3742603035101673	4.2274	10.964541864482964	0.2837975313209252	0.25586992026130334	0.25424069734428867	0.20609185107347844	0.023768525662630133	5.371749781369231E-4	5.371749781369228E-4	-20511.090780918912	0.0	-431.6706717684109
74210000	-20957.73110602762	-432.6008861657207	-20525.130219861898	4.2293260900151735	2014.5049204853274	97.04258761503131	3.208627590960799	1.2465020117793606	2015.5256189843817	2017.4877445635632	0.7205156910972906	0.30196348598095585	-1.5031138534598212	-2.214454248295468	-0.1552944339173059	2.5350378809673093	4.3811010737308616	5.024719843814129	3.0735903652036325	3.1469647504512563	2.0668463218039665	1.9205584243095684	3.774685507274272	3.1508996884737193	2.7002652786272137	0.953598344577584	2.353340855818375	2.0156603289129356	0.9944912242961187	2.0829845339538333	2.8183082263087176	3.244318791771701	2.9231664120734906	2.5007350494084815	2.179813523378057	1.2629860455248216	1.7114744390626404	3.7602016058840384	3.213157969706923	3.592082889736005	2.55263314170232	4.418477846513959	4.738625423392537	4.999538628844854	3.5166447814820097	3.2080638653831333	0.5099347473409123	1.0066616398474655	0.3247459477458633	0.9183770276788659	0.6594817548771024	-0.1509642680066583	1.6721559050416812	2.0767863503702158	0.17626620341898647	0.15182687546740722	-0.07636729234703749	0.2657191914573399	-0.54175474464334	-2.4488607220252554	-3.044009756580393	-2.7801965760342577	4.2274	10.800922700483053	0.2902986296226027	0.2472331680420038	0.254667894244159	0.20780030809123018	0.060520385117694	5.52363836010275E-4	5.523638360102746E-4	-20525.130219861898	0.0	-429.6588679029246
74220000	-20975.825944492393	-449.24097856642715	-20526.584965925966	4.182893045678731	2014.5513535296636	103.56737199352321	3.171051550873541	1.1486872519860163	2015.563195024469	2017.5855593233564	0.5701071425021489	0.24742183188901912	1.196702195397454	-1.1404520211852327	-1.0308079201642326	0.8279907755426461	4.2776851971425	4.178375294255584	5.195705113205367	4.696385033649381	3.3350580090664055	2.963793720961904	2.673959491464201	2.872841772111594	2.5132971441381584	0.6480870259685729	1.331448480835394	0.7651505374130134	1.4691625448459216	1.8660432463039323	1.9627129015263245	2.2797384071566404	2.477681763597176	3.9030698008600404	4.48934598803905	2.3311048086726065	3.780968833911147	2.5118789755160873	2.9995971751604618	3.0093087324255947	4.66959216343578	5.1463498348171	5.801467707134838	3.8425367134794826	3.0958760423636775	3.480896216878868	3.571784867592468	1.826286361110344	-0.2429720535769691	2.624341725043597	1.2535244074239436	-0.06195641123208273	1.0943690772029426	0.49885305429358645	0.3848928108111818	0.5842913272178626	1.540034118707402	0.4712176928529384	-1.0125957254663398	-2.6137899925537553	-3.471372972502274	-2.263200185442024	4.2274	10.376400969375819	0.2897298234874029	0.2522103894777817	0.2506547605492309	0.20740502648558024	0.04969095599291805	5.757131888405408E-4	5.757131888405408E-4	-20526.584965925966	0.0	-446.6354785149202
74230000	-20987.568329791513	-438.07060695826294	-20549.49772283325	4.236267434674978	2014.4979791406674	101.83961573235167	3.1693861350407984	1.3831435683565816	2015.5648604403016	2017.3511030069858	0.5463488772098395	-1.131441708166422	-0.8379476757310567	-2.378068185885334	0.8691964348991033	1.0348162109593846	4.872287215473921	5.381150438675885	5.1897758806114345	2.9355469163559444	2.238685163361187	3.057893179454177	4.558225764425439	2.0680203288040713	1.455583661700979	1.7533058923848732	1.7410577363248134	0.6658444349686665	2.208492620719135	2.8843662632963922	3.689996488478178	4.00800951279187	1.5778788229164808	2.3890738744289584	2.617571229615258	1.9542430504546235	0.7875633006675997	2.0419359813072653	4.127440618240607	3.587556035116336	4.327664874757697	5.732099617504727	5.805519320444197	4.153535644174754	4.043255783697331	3.6968098165200085	2.6610469442062663	1.1130049651771854	-0.43093626687736275	1.2941016746082663	1.1849011086971566	0.2955219024641718	0.3493159868788874	-0.52881368011308	0.27899977170309775	0.7608916148403398	0.1389119634341972	-0.28016031008099285	-1.0225420808073644	-1.5083565005568158	-2.601681323174909	-3.476621644956587	4.2274	11.107915316929578	0.2853384424169102	0.2516304218204769	0.25581030041249603	0.20722083535011246	0.009129115242488887	4.872007160189383E-4	4.872007160189383E-4	-20549.49772283325	0.0	-435.54583061255596
74240000	-20984.18365716361	-471.4869522418994	-20512.69670492171	4.200373265563108	2014.5338733097794	100.24573941794128	3.202854207868017	1.0861343132582333	2015.5313923674744	2017.6481122620842	0.5885109731762986	0.37482694691373025	-1.1303231498152053	-0.903407388261787	0.3762843698263144	2.9218201135666773	2.908249057685842	5.9953732943816185	4.416426872004101	3.076933243539206	2.905339313555069	2.3689440986433348	2.40430306438088	2.0381209633893715	2.001965854434264	2.4644601793949503	2.834946878786949	1.7294888839148874	2.372839428766175	3.0126659713304735	1.4697501556628156	2.3287299885124697	1.740687833412917	3.0011174113714207	3.2073608461073624	1.2553466227820933	2.1781966275107862	0.956483357118269	2.6741526638620834	5.226001422892251	6.663665670679487	5.947285110195396	5.875113319095517	3.6927539909564833	4.7562369208901725	4.359648305040965	3.060856405589626	1.3942470716058977	-0.25031640235946045	1.3968499133162566	1.1373873876759963	1.6035031130365667	1.050031853039105	-0.1868541043913303	-1.0894285811798254	-1.1783230647383245	-1.1657777532292795	-1.2068400058436337	-1.362501746357923	-2.1769133866911603	-2.8411985470535406	-3.470764417901423	4.2274	10.41513117180825	0.2832167541874002	0.250962128479458	0.25905183941396126	0.20676927791917613	0.0029486397651720436	5.102012010906821E-4	5.10201201090682E-4	-20512.69670492171	0.0	-468.98883790361975
74250000	-20971.36029996126	-448.9803766555412	-20522.379923305718	4.145445863909156	2014.5888007114334	99.39503311499823	3.1830376849798685	1.0702229284046136	2015.5512088903627	2017.664023646938	0.4619984452801272	-0.38668233217587117	1.4207248563628374	-0.5103695888265456	-0.35083798278313616	2.211378863891056	3.0907572442764373	4.777664407333096	3.9267631403226333	3.1238844580988023	1.7208053575557165	2.8252247619490216	1.69201994833369	0.8526845623013616	3.2476467681208043	0.8505004305264436	0.9763982622849064	1.1915085223954498	2.668184605691228	4.328133619735715	3.0757947768075216	4.060582405406936	2.8725159802619284	1.2114670534819147	0.7075921320807752	3.1441971698071542	1.930267301612787	2.3774175111468385	2.9707139080815015	5.589241514378452	5.855020467866812	4.231031141657331	5.060593516074787	4.289838136308585	3.9748288066086377	1.7045289205082075	2.3248733663565084	0.7220431908276073	0.5818560764670964	3.327305162010396	4.826387086360245	3.36813971329324	1.982112491150412	0.64684199239126	1.8494059908302112	-0.33697497061813875	0.45159753308560663	-1.8073661363275126	-0.7382897881829082	-2.552505361339838	-4.186334220940968	-1.5136030822294027	4.2274	11.009192506613424	0.2857888631736776	0.25224624351146724	0.25270906618939265	0.20925582712545815	0.014442007153268033	5.562952627166305E-4	5.562952627166307E-4	-20522.379923305718	0.0	-446.545395202988
74260000	-21000.133269381327	-468.9807771316756	-20531.15249224965	4.20048787509413	2014.5337587002484	101.07918317841687	3.5405437256977734	1.1331717672000352	2015.1937028496448	2017.6010748081424	0.6866109041447896	0.3216473428243073	1.6401481816757104	0.09151520603687469	1.5339681063808008	1.894158510368163	3.6216902265684316	4.51951025072065	3.8710999451729275	2.9469840137479015	3.518551465009569	2.5133454466075644	2.3227468077459505	2.3239901457386214	1.7316222140663897	2.363269813143375	2.4271744917056304	1.4682191178867319	1.6868931640010267	2.062611235262609	2.3985173361537884	3.9375755632662175	3.915076043820685	1.5313490715294948	1.94372171573735	2.9675566802721938	2.4811648700004842	2.2167917990576322	3.112262157184726	3.7852158058418937	5.842012828851225	5.718670885464699	5.682583125018099	4.420633598888207	3.0808378956807023	2.5255620789875612	2.088597099168343	0.5325067247394258	0.06831200833856466	1.3220911065278322	1.5981285809069	2.0902549314029217	0.17227454224841676	1.0444063718424696	0.8256864376431159	1.2538657269726547	0.03847269407001605	1.1359534972908347	-0.741797583648798	-1.6459736445510822	-1.4465293491101439	-0.7455157460385364	4.2274	11.62668777373973	0.2842230932913342	0.25099186586607053	0.2522130520782497	0.21257198876434108	0.01397007584835759	5.24985726701164E-4	5.249857267011644E-4	-20531.15249224965	0.0	-466.08591967598204
74270000	-20969.562626126928	-430.2351791376987	-20539.327446989228	4.086172486251767	2014.6480740890906	102.23319463678273	3.095161043783433	1.264560150711516	2015.639085531559	2017.469686424631	0.714259213823072	0.1327913945497355	0.31615644727026054	-0.05966265756394512	2.4891080112785726	2.3434240070758388	4.260437745577997	4.506875560944816	3.895558517920764	3.1895004000006058	3.8936151888210135	2.520746786079814	2.374614975644709	1.507558799478544	1.9720362987160918	1.2508477753235423	1.5275885587673148	1.0487521766183556	3.127775339543729	2.9463082172242236	3.191170281098062	3.8088360481825783	2.569127199445524	2.621235695651162	1.3414892790445756	2.114658391303757	2.0096431357641364	2.450710901023922	2.1010537366877844	3.8705982476548773	5.02660889202041	7.437069462738641	6.858155436090544	6.633971470473022	3.7428939562676136	3.5906018606603007	1.6115448406207498	-0.08597046291988063	1.0383702832617046	2.5919179775767702	-0.22586977769968683	0.9193439025102341	0.8943687671941207	0.3792769155095959	0.6813083061438804	0.10238245436497573	-0.8569132646426275	-1.0391126924338752	-3.262200909940581	-5.7307378510686355	-5.988942793765366	-5.696479490226073	4.2274	8.744757591303198	0.28308230944082	0.2579005493739256	0.24504687677192177	0.21397026441332812	0.018115441260725375	5.372205459311693E-4	5.372205459311696E-4	-20539.327446989228	0.0	-427.8086913715889
74280000	-20973.548966070808	-453.85811981251624	-20519.69084625829	4.15125678068547	2014.582989794657	100.74305883745185	3.1834040311069316	1.393917410134178	2015.5508425442356	2017.3403291652082	1.0723405426243684	-0.15332261113022294	-0.4742538767340835	0.18130237229592794	1.1542041661315445	2.628133993480804	3.7970647898294856	5.1569008200349815	4.709080590792377	4.412139335611793	2.978456544367266	3.8386302044130054	4.034981819769578	2.202644592348473	2.3481440126453244	1.9616507969695114	0.6911974267617786	0.9976044696069998	2.4423920038954448	3.303322476065607	4.481346537591394	2.4159759195659305	2.2039702493772233	3.333271208023861	1.9054756152408376	1.949517968444039	1.914031936438992	2.8135357742924727	3.3935974999334984	3.8603855568035477	3.1817022074929655	3.083587924045095	3.664585359090899	4.193345190445438	4.856857903670015	2.9930978666718633	1.1000744422817	0.9367871017330727	0.4257273449750194	0.994041240419995	1.431340882117248	0.4258330858242868	0.025323513715853063	0.33507485052775643	0.164174665680986	0.1262706593782893	0.16301544147425484	-1.0796726305619009	-1.7559511937616774	-1.759221369236594	-1.4472655998163728	-1.3408484193412704	4.2274	9.604684450780827	0.283177244524371	0.2552114247173577	0.2513166255632631	0.21029470519500362	0.0131932376142258	5.665949414201078E-4	5.665949414201083E-4	-20519.69084625829	0.0	-450.8322995082302
74290000	-20980.183786495458	-463.693259384534	-20516.490527110924	4.226400704557332	2014.507845870785	106.07243012844631	3.244836126606079	1.4307084563976264	2015.4894104487364	2017.3035381189447	1.439743079168204	-0.6969723956619618	0.574668562680634	0.14759479854494983	0.9301273071605267	0.44585807379976605	1.7486460445680025	3.5678309458518522	3.1938780475292625	3.3199250459792653	3.670357690236712	3.7083979287441333	3.514516162731336	2.038564779702665	2.523991768054248	1.8130171942147317	1.877070670507352	1.5793813891992428	1.7949120428081011	3.0005202322086744	2.7528582922962745	3.0136676163355656	3.2759328680684354	3.277267166147176	3.6493214349600094	3.8983436025819294	2.733984991069485	2.262124448503685	2.133433093834191	2.325785620130187	3.1970283112216524	4.495965142516421	3.607093249540188	3.8550014047058956	2.9417533952153505	1.7595047117764433	1.889939578803155	0.8211483867623635	1.1110220117225398	0.8141670987994244	1.0247519483468206	0.7318019993848853	-0.8092880506766269	0.18326139627834814	-0.14224416631646797	-1.0337908259975421	-1.1991826468038629	-1.836349297964726	-1.4141475186680947	-0.9384571319993303	-1.1198225110266737	-0.401954356816109	4.2274	10.491547108165024	0.2820215789298951	0.2564412714129623	0.2536083618709238	0.20792878778621418	0.03321504004662867	4.784876256618719E-4	4.7848762566187137E-4	-20516.490527110924	0.0	-460.2871467787438
74300000	-20962.778495131417	-447.1235127455506	-20515.654982385866	4.121464997548685	2014.6127815777938	94.52620937905081	3.1858214189836835	1.2584146200378774	2015.5484251563587	2017.4758319553046	0.7333330226848646	-0.46240461433020896	-1.1688433075818943	-0.22502591777487635	1.1652114588359828	3.223426934705408	4.4294687572937095	3.383975081958662	3.6316847239018846	3.2495400814949904	5.042910983943113	3.5394632754347617	1.971032102906016	2.3099035885519106	1.7419901513347271	1.0450000778977586	2.4428212929899047	2.067034872720942	2.70064786019901	2.1033289271252302	2.3514312561161352	2.5901160042512066	2.9919368357088927	3.3710739156271745	3.176060505451069	1.495685665606556	1.6995026501064912	3.319339938398384	4.353933627081123	4.303063796076203	4.276315462977495	4.341638080130931	4.110284549988476	3.253807810579155	3.1346484889616235	2.1837585231509946	1.5342559469927761	0.6245528687849344	0.4651381229077427	0.9521287855655866	1.3205772232202473	0.22309972996494426	0.5427722069391601	-0.7590459822082382	-0.019928236310537306	-2.0555339592676583	-0.7273261990371264	-0.7748738404784214	-1.7641930760758744	-1.851334256376947	-1.35460921777636	-2.059795016429621	4.2274	10.602373492761274	0.27789846160123627	0.25352973210284974	0.25748798656504535	0.21108381973086401	0.03225789942498429	5.91087633020909E-4	5.910876330209086E-4	-20515.654982385866	0.0	-444.20593176868726
74310000	-20982.54077277687	-457.4811111010174	-20525.059661675852	4.118133653431872	2014.6161129219106	98.64534926879048	3.186579588890539	1.3367749620163425	2015.547666986452	2017.3974716133262	0.8339282179983492	-0.0165211667217795	0.28454241365059485	-0.4611223991497403	0.1753195486319552	2.1484020664020003	4.418134016515962	3.22568269820319	2.492509867379863	3.7336939926100468	3.9542682646231437	3.084848777682062	3.8837694989601728	1.813877020713045	1.967917667379122	2.468144421618949	3.6318212529982556	2.81910671324067	2.019193562953921	1.953976417196999	2.8082605609532734	2.8737628239618953	2.685774147240781	2.253170820054133	2.7755208255055397	3.632750269695164	1.5213664873203152	2.8252616578045204	4.483532245870897	4.3973446797377	4.833864308906614	5.57934168900019	5.858201207240817	4.200218408325127	3.129007537556762	2.879791711345453	1.5379964434877516	1.5801563229612359	1.0488517506870283	1.143472508015277	0.4307435434721498	0.25595065771113445	0.5698870097028901	-0.3771102154091725	-0.2635603804592954	-1.701258020663918	-2.5879537330489373	-1.5436445135512793	-2.1289701527758638	-3.4078091689347874	-4.375244198171566	-3.487958107231995	4.2274	9.853469881503939	0.2772898858562982	0.25897203560743665	0.25373065563492975	0.21000742290133076	0.0038836815966625804	5.158653608627016E-4	5.158653608627015E-4	-20525.059661675852	0.0	-454.72147893676765
74320000	-20969.831613847833	-438.6179508328392	-20531.213663014994	4.18699366702299	2014.5472529083195	97.64026639288969	3.157568043879561	1.0679758110034259	2015.576678531463	2017.666270764339	0.376798979494638	1.600451689328294	-0.43176322146490803	-0.6909098072684061	-0.9481701855741023	2.0685311203027066	2.709857354990679	2.9637878136201468	5.086543264401716	4.195694013418799	2.645846220597616	2.714819645548697	3.905323574260807	1.4389519793536478	1.9344521009555302	1.271871415297944	1.3173966113320477	0.8544812796843306	2.7776628123958518	3.388394990563669	2.175416475293871	3.4354391682567527	1.6916184873394733	2.826346496771878	3.7852722102058785	2.094773761837706	1.3075570304856272	1.9598747778764	2.7588608189179724	3.4475130601148605	4.801351350658769	3.6501846962029454	4.094047516007665	4.2651542816924914	3.909421141192258	2.326416985693154	0.6269806799180573	0.6593647523332592	1.2714316677039883	2.81369581601129	2.5811671718791955	0.07025528612266574	0.3010872354250927	0.16957125706988557	0.4288508041500348	0.5969029939965511	1.99777396807304	-1.480115542139174	-1.0198562928410393	-1.6468251515540486	-2.0293063059221574	-2.572849626481248	4.2274	11.514859201395987	0.2793637554419375	0.2569313995501264	0.2511756072932	0.2125292377147315	0.05571292845286041	6.013658690228557E-4	6.013658690228553E-4	-20531.213663014994	0.0	-436.1671219396288
74330000	-20970.102836965572	-441.4243553353274	-20528.678481630246	4.1468027838385595	2014.5874437915038	97.19643714006699	3.1795451304669786	1.203644770928734	2015.5547014448755	2017.5306018044137	0.7074070329382005	0.9507312330322131	-1.1000801841736059	-0.757586896568791	-1.3715254628608966	2.5248120572645	3.5249847390385627	4.570463588015834	3.6803754704344858	3.587662673376619	2.261510277800457	2.843809435868434	4.255653298302363	2.406615386935262	0.8171527002641288	0.8171722387981389	1.1805539709705912	3.0843850572602665	2.247443072507388	2.044360248022761	2.9158387389991844	4.185200802194701	2.77785053469643	2.0624663048244463	1.199336513255634	0.9731884095858407	2.3732468212657722	2.870613540312162	3.215284495440885	4.2575951794798375	3.5630523507238645	4.306629402627346	4.8546944043211395	4.425820668591911	2.7313744887063147	2.4414656363163445	0.6777820017644486	1.4674176893989248	0.9335894772630106	2.3582316508069283	2.8567452209539583	2.4297681814632934	-0.0931797474473218	-0.41853525348703163	1.0388569890879835	1.5573448053078311	-1.3416511024966957	-0.007113759172342915	0.16452574961884658	-1.5433923808559253	-4.215256729737508	-4.325953434912787	4.2274	9.874622468099949	0.29258088777254937	0.2479706860367848	0.251027712761267	0.20842071342939428	0.07686156318950589	5.403967001520565E-4	5.403967001520567E-4	-20528.678481630246	0.0	-438.64709289275856
74340000	-20963.2922321703	-427.828243395968	-20535.463988774332	4.4435111528048505	2014.2907354225376	95.52397629384654	3.168982987110854	1.2316994552017428	2015.5652635882316	2017.5025471201407	0.5268604971733355	-0.9570425525208385	-0.8510944477201056	-2.03972711579036	-0.23940931512206476	2.83269431807467	4.068712908882041	4.426227902941135	5.4460390536625995	3.724327876478389	3.3997978071334205	1.271492169561443	2.332117514774995	2.7428039395181947	2.7752687315069515	0.9858557657396123	0.6223450060660192	3.5314041354259347	3.3365588650177407	1.7548909113970184	3.295406270104498	4.379668207564326	2.086021626297884	1.1183603122601087	1.1904389197418275	3.073957557910979	3.259761342786865	2.627394700760961	1.9211359735340017	4.126034002119168	3.4468478760311734	5.462625972138692	5.601530484542435	4.188536262667155	4.852968187664581	1.1682513762742317	1.154512581825643	2.0845997635978524	1.0622075364467756	2.8889628917875125	2.4982226830816794	-0.46379393993473084	0.28208103038100735	-1.8286485668676455	-0.8833254079632299	0.8515605210135946	0.30109268449182797	0.4195081209807767	-1.4496392346485534	-1.2733719020769727	-2.3798114224958473	-1.5178045638737458	4.2274	10.994886862439417	0.28786122969980116	0.26173305780182426	0.24718671906943115	0.20321899342893873	0.08774823912892238	5.453757359847034E-4	5.453757359847035E-4	-20535.463988774332	0.0	-425.11105163782844
74350000	-20973.630582204012	-445.9463022177003	-20527.68427998631	4.137906818081077	2014.5963397572614	93.24080961856727	3.0836960510115663	1.2203081433189016	2015.6505505243308	2017.5139384320237	1.067152934705646	-0.5007715241958643	0.28316860662103327	0.6895644443114693	-0.1976971702008401	1.9237223871339386	3.0011724540928215	4.12984469887814	3.3798199329265746	3.7342654365384194	3.060759284068559	2.3003424568335094	3.076270181959826	2.1661197017236806	2.1138267646126367	1.413944122434933	1.2028067533138376	2.9058951642824913	1.5224174685637224	2.21451226524079	2.6871359701097886	1.9764076653855873	2.674283565514106	2.7423158161225194	2.67188181801248	1.9434315015336479	2.5480052591011817	3.605775675722086	4.281983335670896	4.460952034040649	5.406836850818922	5.0852149517336445	4.8857777005575675	3.8691557805148484	2.670102617383375	1.5356702383854466	1.30180425591631	0.6750961845484065	1.2457609245554608	0.8932798597791884	0.23782529799332297	0.2554472813736286	-0.2521497007503934	0.7877778232762318	0.3264286228622854	0.31956955618854377	1.1088751876946734	-0.4904134227055648	-1.622425092703793	-3.099676878140715	-1.4310286955097598	-2.113503420341053	4.2274	8.993133342674476	0.2828775737796806	0.2525870629041276	0.25531832287756484	0.20921704043862221	0.04818791985113228	5.614521275012885E-4	5.614521275012883E-4	-20527.68427998631	0.0	-442.94348979981953
74360000	-20940.014468954007	-427.473634930358	-20512.54083402365	4.1581499998435785	2014.576096575499	98.10003104446294	3.1455832192697413	1.3999874878950351	2015.5886633560726	2017.3342590874474	0.6958160181181695	0.8528410342185545	-0.488288721541689	-0.6154801119966283	-1.3983092059367426	1.8413693751466853	4.658975916525151	5.55016336753094	5.018736442054539	4.544740874136795	4.696706461854742	2.682953964601199	2.376762407544937	1.9475799282113528	1.6541623634357352	2.2748052485627586	0.8116051396449824	1.5657268024289523	2.448460889596751	4.4573015646913206	3.0691200522894686	3.4267137447360496	2.781017910231449	0.9843247856779551	2.655864934573561	2.27786854373264	3.450388855238688	2.1838960107501104	4.503895365166624	4.962804051189123	4.159067017682194	5.1630713613497825	5.58632812093401	4.27322029578865	2.7339154254237084	2.6454551283212107	1.2796720615866015	0.3876089594912482	0.5138474127031022	0.8528453353565347	-0.17412276789654846	-0.027988621843617723	-0.7777063980790048	-0.060362057728244656	0.19414292473445774	-0.689685968633251	-0.9484253840086065	-0.6239984447543051	-3.340167880537523	-2.4731010843285355	-3.6148298134568466	-4.916924229269935	4.2274	11.93656632034622	0.2798593378922362	0.2549503727934202	0.25486256405708024	0.21032772525725862	0.040118798938185284	5.382712613108228E-4	5.382712613108223E-4	-20512.54083402365	0.0	-424.4349833940934
74370000	-20976.284387157066	-461.0644702008599	-20515.219916956205	4.2562236737842865	2014.4780229015582	100.15025289913022	3.2457407186513794	1.223211014053767	2015.488505856691	2017.5110355612887	1.568898450616481	0.883531645015243	0.11096156514243004	-0.33692953418052907	0.2683107173760798	1.5727865928561864	3.7788801454169563	3.9483168587836857	4.274316259927636	3.927827459824222	3.9438233041799	3.1924575314068346	2.5263270427199234	1.2887079146219493	3.2205782311323974	1.716456332118622	2.217083262225079	1.6394767951074412	2.4296431404114296	3.4901812404917845	3.0468874735572893	2.950550657845201	1.9048102408701915	1.924401235215351	2.0713070883431732	2.438682454549205	2.8912988487534306	3.0278911923259497	3.2383781067953907	2.932657152869714	3.0231068736333917	4.304256714851753	3.7750987230282567	4.556663717845644	2.722274840008017	2.1521884894890353	1.1646874685815485	0.6346688717841567	1.17085606510445	1.0043623201367895	2.052297761287459	0.573685268067869	0.9010061762628596	0.14644719517096128	-0.16949736959291561	-0.47129458080651965	-0.5794593619651683	-1.3197516502534832	-2.204002506936389	-2.209067947946311	-2.558140750096293	-2.9619162432102293	4.2274	9.248669690906603	0.2896944856538424	0.2513468146299411	0.2503433997831808	0.208615299933031	0.0734930830499207	5.387805979033417E-4	5.387805979033416E-4	-20515.219916956205	0.0	-457.6305706708029
74380000	-20995.75671278648	-481.8094855104034	-20513.947227276076	4.280432334836053	2014.4538142405065	101.92565772035195	3.139564143050103	1.1555042453497961	2015.5946824322923	2017.5787423299926	1.9738586637257425	0.5971723805687521	0.8306642588845636	1.0440458502653285	1.2170323377618302	2.068838127598139	2.8637380185525894	3.683338678054912	3.6385339282353475	3.2184755583064346	2.1382341880553963	3.1254269280241287	2.7140653985256336	1.8220403289186007	1.5648197473439454	1.502584412721207	2.115014571478842	1.299230526022983	1.2523793182236038	2.4186221975039857	1.6640670982849664	3.007490860039863	2.198966457567383	3.3509721930231735	2.712214118719841	3.4858472432817234	2.768345503783141	2.337414334560572	2.935882964858742	1.933649055731506	2.566685863546385	3.5195783054547976	3.3499841464915865	2.9137038468738514	2.9806659245582052	2.314854195434507	1.7322254449667036	0.8408908933717534	0.5886835777417331	0.7967802954780651	1.1221108251008372	0.8204245732259303	0.2635892230904857	1.015880001979725	1.5585359316096241	-0.1038557503549139	0.48224479103431617	0.5577401694026871	-0.12420833394623654	-0.5458869541624194	-1.73815737220339	-0.9870495546632334	4.2274	11.170218595476216	0.28917685705121493	0.25728229154159743	0.24831288079294775	0.20522797061423517	0.027089494746063227	5.578173895137574E-4	5.578173895137575E-4	-20513.947227276076	0.0	-477.87902026284695
74390000	-20968.749683877046	-439.88235304333784	-20528.86733083371	4.158321463672633	2014.57592511167	91.31304073299448	3.169031885493796	1.4268055261180186	2015.5652146898487	2017.3074410492245	2.2324282549117394	1.0867620120548718	1.7327370231476587	1.8205030305566017	1.499449945794717	2.2363169438359467	2.843998665492148	3.8432695387001226	3.3650137635042814	3.7224463224950926	3.373171079547643	4.7082499915896046	3.8333099159194326	2.446495840730037	1.807367569951987	0.8789660693834279	2.1414093660415117	1.330675334226463	2.091703478112636	2.001496552061515	2.828997073061239	2.126961209714662	3.0054653269018594	1.8187243584873294	1.987107721953239	1.6791627998502627	1.2857743942980904	1.9818802215715574	1.9124459545457446	3.5473861640456033	4.247746081168374	4.508775140554711	3.8495067984181817	3.2826509409948312	2.789843634221124	1.8427235571613692	1.5428402728076653	1.1255734288265935	0.40414752347912575	-0.239130592784292	-0.47396049894154335	-1.2644937615991445	-0.9070080717352056	-0.09369792050051928	-0.27508731438513123	-0.1434928990371369	-1.4528655066982392	-1.588310507337733	-2.294353856142675	-2.459375425245256	-3.983623276337112	-3.9123894042638527	4.2274	9.718730826236976	0.2865865756521521	0.2560480695450262	0.252215878657644	0.20514947614517293	0.027175794631572832	6.021321959890417E-4	6.021321959890413E-4	-20528.86733083371	0.0	-435.9960520237864
74400000	-20981.300174849206	-459.67856841206066	-20521.621606437144	4.158696468182411	2014.57555010716	95.97474926460201	3.3036930602721797	1.2751920766968745	2015.4305535150702	2017.4590544986456	1.498973267960771	0.09371314455662322	1.525600631719005	1.196277461733759	1.1327068997509369	2.3945138610949837	2.681340681682721	3.128170409483731	3.374255815257719	4.249699568513263	3.30226560708964	3.491730069692082	3.02789284771048	0.7804348830593849	0.9662762152997072	0.7997677518578509	2.0183415083409244	2.0170460611348746	3.0629869638513103	2.7173447162113664	3.4023510742439234	4.018179536599773	3.4775837273785957	1.6979142329167116	1.4769062680186658	1.5802724090909128	1.6209499845218558	1.7318050510565177	2.6486498047592484	4.488063374085189	4.582665690363996	3.750330291440645	3.3968169146251626	2.802094176906026	2.6608331327668537	2.796186952494273	2.5346330171556546	1.0450336429024456	1.534736607338011	1.620332232724544	1.0565809634059198	1.639474488122836	-0.13978385685006894	0.6917398021089194	0.824703273055638	1.1727623116771966	-0.0853982489082753	-1.6819470178827332	-4.1667948162827555	-3.0369223134473873	-2.5227578864656324	-2.529520475531228	4.2274	7.965780126139093	0.2838041529505601	0.25189303828883486	0.25819897918068	0.2061038295799202	0.08463755753763344	6.124863869774534E-4	6.124863869774533E-4	-20521.621606437144	0.0	-456.4369815075905
74410000	-20982.43606410913	-454.8261488003668	-20527.609915308763	4.127825155151518	2014.606421420191	96.81131276335707	3.2544390194792125	1.1589719622768624	2015.4798075558633	2017.5752746130656	1.0009090545988863	-1.7496005794842502	-1.6627262509396048	-1.8570422023357347	0.13042090038415033	1.3830204506465296	3.4293569090169926	3.787615870107998	3.9850648886714155	4.25385923253565	4.6620899637721696	2.9469003041950526	2.43966859616176	1.3871125010787373	1.1614321061016326	2.6778603201697937	1.6502450607217367	2.403295034742475	3.203509969565187	3.6616160795742583	2.7137119834210885	2.55513608130184	2.561207110523757	2.4378809571438946	2.079943859953616	1.607462553733097	0.8118978935692052	1.1182140544451016	2.9155682032789163	3.855886704033679	5.625775378986618	6.776924197073676	4.932023534990053	3.0546901615140984	1.7796781599976057	2.047431544331968	2.5191633588365465	0.7238508707128304	0.18208931661179428	0.4788642896248	-0.8058926885592765	0.14784535628629636	0.0048067161737898045	1.1927174540011156	1.441217130079918	1.0369299837032104	-0.25463899858969663	-0.11883190468615545	-1.2250521614473604	-2.6906263823057057	-2.781329507353275	-2.740857158824757	4.2274	9.148828733016886	0.29127885082608457	0.2655099029222621	0.2467288460371427	0.19648240021450591	0.031389725323166834	6.16550457956515E-4	6.165504579565158E-4	-20527.609915308763	0.0	-451.85526181437734
74420000	-20970.302036962825	-460.90788829707174	-20509.394148665753	4.144097482067878	2014.5901490932745	98.741202579775	3.2727640332695915	1.0711656138634325	2015.4614825420729	2017.663080961479	1.2940994670122266	-0.6168770594728388	-0.059135520500867456	0.008997811222161145	2.441597216689101	4.6179873977820165	3.2274273022101787	3.85779219640646	4.03955052118481	2.951513566149035	1.6599419604766281	2.797230581743775	1.2306307687082916	1.371122872503682	0.8073388029766546	1.3271228104733452	1.722619231792599	2.168626353608183	2.959480130623718	3.659887136269849	3.0256652548421794	4.770017473067898	4.005076995516606	2.281324064426388	3.167407921065764	1.9778073102581104	1.8126217114804268	2.673120986932704	3.846371328052786	3.63861722186207	4.741741321057437	4.836628207641056	2.711706695691095	3.02524912732107	3.8033384508389725	2.8107965776385173	2.4759849308558457	1.4835552308152817	1.2036775999819742	-0.03193606588274425	1.158533539962213	0.05378169886713091	0.5517136532448513	0.5447841304697042	0.033699931069680694	-0.5590012873517978	-1.9010720895398223	-1.25541096893919	-2.6287534251077056	-1.8958417449144342	-2.709152470465338	-2.915478420430249	4.2274	11.080641153152339	0.2843734309354969	0.2587792546497986	0.24824853486833764	0.20859877954636222	0.006182876204870963	5.457927119158826E-4	5.457927119158822E-4	-20509.394148665753	0.0	-457.4549717702539
74430000	-20970.255714468854	-464.524072695855	-20505.731641773	4.187356211767416	2014.5468903635751	97.09770962738902	3.3911904414620726	1.2066329066898096	2015.3430561338803	2017.5276136686527	1.0791464280482266	-0.3499939235692394	-0.03669333494704252	1.1638171770154864	1.7126162351625958	2.7080857534942657	4.4603059736464346	4.591506039600081	3.903909448996841	2.961381688441269	1.4778730642970106	2.525233629309322	2.697097928551227	1.461139479793498	1.1649308015720565	1.927834837919531	1.3299166648725484	1.3538639252197502	2.386582635034765	3.946595895288865	2.383308624812959	2.2768210381740883	1.9482607605224733	2.573216387434919	1.1084043907437093	2.5391312422621453	2.6813250744726767	2.6121212718263345	2.6374579739103696	4.287276211269478	5.010075279680494	3.3049124159877072	3.286417037149087	2.677490651316336	2.606139650741186	2.745471419818169	3.0151346597292044	1.0665953906649328	1.6253044021735388	0.09196892772985676	1.372736170954907	1.6400113469502788	0.49528235734702597	-0.6841118322484588	-0.2605565540059141	0.6315572169977725	-0.7029583451294458	-1.8220899270960742	-1.54233713756393	-1.7122651001249316	-2.3062302804465755	-4.08449922017736	4.2274	12.314174921318296	0.2897295697165948	0.25103519198202284	0.25501488372503367	0.204220354576344	0.04004076557613284	5.527375309127484E-4	5.527375309127486E-4	-20505.731641773	0.0	-460.9665847711389
74440000	-20988.183974032374	-449.92093454321724	-20538.263039489157	4.218836057577671	2014.5154105177648	94.74908982289693	3.4155406895558307	1.2597023853775065	2015.3187058857866	2017.474544189965	1.1171622927302873	-1.15665089604056	-1.7954171746174614	1.125308847149987	2.242990818826035	1.9172097472931977	3.4065973813100334	3.3116229311306156	4.148681427578359	3.345260611084175	2.1177381101959654	2.6134355568807526	2.0466672919547917	2.7369146725857623	1.1117272120647657	2.1404500043800794	2.403938780862277	1.852222152827618	2.7013419719487586	2.4986039999725387	3.079698066141536	2.59415160552213	1.9666609324025726	2.5679338945594505	2.234946945269259	1.5552602966470297	2.2364162152615394	1.697663132256308	3.6315880165480676	3.780966726261349	5.338373272672752	5.0840620431337555	4.636830784120195	3.674769267526865	2.3962026372331717	1.681076599237513	2.0707834725315872	0.5609334161990756	1.2250270559019056	0.8970924345804747	0.7382545330210116	0.05180213573957074	-0.5149216400923899	0.9547875295221744	0.09436588641869281	0.8478878099107177	0.2118915602510669	-1.219295715679318	-1.1676362111281589	-0.07878812166427629	-1.488781956289357	-0.5400444317878983	4.2274	8.77347788964994	0.27715922923847536	0.2606624691794305	0.2540209766347672	0.20815732494732217	0.018853337224634725	5.050413017597194E-4	5.050413017597196E-4	-20538.263039489157	0.0	-447.03992161885776
74450000	-20994.31945682659	-451.94428615961624	-20542.375170666975	4.147471757287353	2014.5867748180551	97.87017851003343	3.300600847614288	0.9635577412482859	2015.4336457277282	2017.7706888340942	1.0494600795754643	-0.7102950994006131	-0.9798801545219518	-0.07462428402910981	0.4871917668335603	0.7213946593614098	3.3607978963032052	3.4712881825473936	2.6261921636464898	2.303618398764676	3.4352927025967537	2.7398866226557455	1.7498937468167801	1.0132869115923429	3.1013363354317884	2.572469044716796	2.4871284747028106	2.9016719294956723	3.155185061593154	5.0070847436662	2.872374932280369	3.8489998417024127	4.082896114089364	2.9182747556329347	2.3375436719533127	0.9417290030514887	0.9076215808374855	1.6064180189318689	2.8189322134151897	3.252359731108002	4.0369867070177285	4.325884091779493	4.869052978532732	3.990848418897332	3.206089792521149	3.025504655776752	1.7211670601170475	0.7208309506945333	0.39567488956199787	1.103876928618143	1.101669790685432	1.0943968274632918	0.5306331394690272	-1.0301641792476568	0.18692644820908028	1.4171075062612601	-0.42502804417327816	-1.0691575069693209	-0.9233376979862472	-1.34977518447221	-2.974651051006201	-1.9368291903713397	4.2274	10.605791496350692	0.2824049702292978	0.2590594434694734	0.24992129631218052	0.20861428998904347	0.0347507107521205	5.392348390265755E-4	5.392348390265755E-4	-20542.375170666975	0.0	-448.7291147454452
74460000	-20974.89164024745	-441.06519813739504	-20533.826442110054	4.16115097176312	2014.5730956035793	93.2313396087578	3.330066398002633	1.1728988978602435	2015.4041801773399	2017.5613476774822	2.090079367819417	-0.19484726586221163	-0.4709946832137347	-0.7569580875240862	0.18735341017503304	2.252260033244626	3.4541401525639825	3.795455408985062	3.34505680600023	3.188586140230125	3.8339719728872863	2.969106331444121	2.306856208778002	1.2621539222998281	1.735495071341712	1.4092131881939014	0.7856506783050253	1.040344254360183	1.8042531565444664	3.224681753928202	3.346775419384171	2.8320576266026753	2.265463513773366	2.0562253586815396	1.9627678486692077	1.473054574606206	1.5285180898014397	2.1967413226713512	2.3445167471035653	3.5513713267371942	2.6637865049221254	3.3328284774026655	3.804581484956017	3.9455393355964024	2.128429199728209	1.5542392358951433	2.0263479520054584	2.1526218184097905	1.5360935201297248	0.34939373172363636	0.003001993472250941	-0.3608018838754356	-0.9608697740376415	-0.5180778422473957	-0.31753615030824545	0.37498460513216614	0.16874369231541425	-0.7029925387513523	-1.036501923414209	-2.112439476729343	-1.90414446044305	-2.349005677770174	4.2274	11.031820029426795	0.2841860064765748	0.25724035169446285	0.25105146626497477	0.2075221755639829	0.004029541688551591	6.048578946129774E-4	6.048578946129772E-4	-20533.826442110054	0.0	-437.0626795438299
74470000	-20972.827442797352	-439.7792065834639	-20533.048236213886	4.17230166804188	2014.5619449073006	92.19735105977955	3.2694170053256495	1.241828792427094	2015.4648295700167	2017.4924177829155	0.9222917253319308	-0.8329085085974819	-1.7355375831456035	-2.2218801555136523	-0.639555484003599	1.8784502834775552	3.6471255645699845	3.4763197145480653	4.012208389247444	3.388943586378539	3.5784975879271217	2.6964994583394715	1.7163394945427553	1.2119725110384272	3.755533328664818	1.3141254545464949	1.361374003987096	2.0586784253347763	1.7152869593972488	2.5105459777409243	3.0497311549133355	2.937941784331437	2.765841276464066	1.919261634880805	2.5039702670485195	3.0728466548095517	2.76400219638059	1.7387251678611901	2.8261116397529413	3.4204689758380047	4.185161243598972	4.180217706512829	4.452929339859656	2.8367021857613204	1.437331654863796	1.305052508802611	1.6869999642502653	0.8224891770148023	0.7790040474314317	0.12357924966783676	-0.19747386589824786	-0.3593999127773831	-1.2177653850040187	-0.27353349797328375	-0.7968296444617171	-1.464514395943098	-2.6624210878185033	-2.9340740659284847	-3.162610901158894	-2.0625013028912518	-2.7475361846518576	-1.506289660555003	4.2274	9.455498493642002	0.28569764963797956	0.25091432479009435	0.2532066455034561	0.21018138006846532	0.06239604250649207	6.074301601370697E-4	6.074301601370691E-4	-20533.048236213886	0.0	-436.7558996503301
74480000	-21004.338182230233	-474.2656698467086	-20530.072512383525	4.102414131440087	2014.6318324439023	94.5770001735739	3.4415002640220047	0.9149105615187294	2015.2927463113206	2017.8193360138237	1.2840652815418352	-0.43266152508750405	-0.22127517972219904	-0.536892976358654	0.3869169352003273	2.602578876488096	2.6985053504907364	3.2954115825964516	3.281331134038039	3.009705448633384	3.5942630520667116	3.484782442163241	2.643320796802316	1.7321836751459978	1.677517277944728	0.9862712977575716	1.278882678039807	1.7845263176866422	3.2376911102222676	4.918116196931505	4.916054893210513	3.6041591069633103	2.9138382423427744	1.2332369399414729	1.5785011115421352	2.783920902317843	3.7652263020262007	2.442870549715602	2.6437593858088375	4.11173591137091	3.2300944071743993	3.680351534349274	3.0785767631734053	2.223216813349244	3.857193631784094	3.0891777484290004	3.5349097859203926	2.286650560194717	1.0457022952727275	0.0960772948954136	0.15428362788146877	1.8899879787392213	2.0016209611796016	-0.461709725189951	-0.8927623671669779	0.12322695718154236	-0.5429905009205684	-2.112187633269177	-3.015712587166449	-3.169826240226031	-5.115731337705596	-6.062494030028438	4.2274	9.614179358671207	0.284620603079869	0.24658220642060805	0.2621358175432452	0.20666137295627315	0.021238449848980274	5.742766993378956E-4	5.742766993378958E-4	-20530.072512383525	0.0	-471.00620791955333
74490000	-21003.563944452042	-467.9483923089056	-20535.615552143136	4.152155058098228	2014.5820915172442	102.8779099700506	3.5024252383113277	1.2892372252538573	2015.231821337031	2017.4450093500886	1.1951104802934613	-0.04717844718367015	-0.6877121184069814	-0.608038029877549	-0.17340694134767964	1.7619130093774524	1.8794499494881207	3.5934861802675826	3.438450358404446	3.900014249034068	4.202285290077487	3.970942488580014	1.7770400291515274	1.8460686231305528	2.4593222515700375	1.7968715837563756	1.381804705326339	1.990663658786978	2.9194714047633097	2.907900819541162	2.164473675877885	2.8801347835020032	2.4007750569018755	1.5849369130221551	1.5484663417142523	2.9916875620901244	3.5775302122329453	2.3987765483485672	3.1660998170743406	3.17401070073561	3.0692612971544384	3.7216236462196073	3.852731112822675	2.6093288303790345	3.0308269438104873	2.2925163136102755	2.1608904829513174	2.231063896218991	2.4222774779060363	1.2488899785523693	0.12161429492121478	0.7027272506385115	0.1409803211596649	-0.12037487347545883	0.3352573762462173	-0.09550449184144658	-0.3253345409573447	-0.05867123319229156	-0.7167823949672125	-2.086406891756728	-2.1165623730526253	-3.35217221197503	4.2274	11.994018222282937	0.29177674923113317	0.2539247304119584	0.249315050622984	0.20498346973391987	0.04603060618491055	5.168605411347313E-4	5.168605411347317E-4	-20535.615552143136	0.0	-464.39139768542987
74500000	-20975.662888976047	-453.91893705407625	-20521.74395192197	4.312915573140596	2014.421331002202	99.65994112517755	3.706942152108772	1.4353020716728693	2015.0273044232338	2017.2989445036696	0.662818988155115	-0.5710544435678986	-1.4338965091063676	-0.007095303203143111	-0.1645109219620361	3.506939327243345	4.884864862985193	5.186199745962331	4.664119742245635	2.8642853783585034	3.446889978893239	2.25260753137691	1.919136702227869	1.8505879597828545	1.2948249353508003	0.20465167399854245	1.9812409666105704	2.2873740574810286	2.162625556309856	2.8428573693354786	3.364100739125039	2.2864485001375634	1.9293159215051672	1.9443049442965965	3.4045303962605082	2.602379803304733	2.0577271926332363	2.3953896348108037	2.324350226788126	3.4469875429740515	4.101109453018435	4.934674775731543	4.209892799924162	3.6339525089078335	3.1349713368941727	1.3198264768121777	1.9114335549659514	4.11243031868817	2.41214939407391	1.4341804587623028	0.9624163997890058	0.41818633446075437	0.30549507896578887	1.2142685855601139	0.36128689793858926	-0.01383350493054733	0.23479212172637237	0.08581073339880396	1.6001841349397543	0.6639433657678698	-0.1186894638030409	-1.5473751367309387	4.2274	9.88168561831983	0.28597661280060827	0.2549444165086656	0.25265118348045873	0.2064277872102628	0.00416173692091844	5.404638527924521E-4	5.404638527924525E-4	-20521.74395192197	0.0	-451.3619673123794
74510000	-20967.444649388464	-445.0090972742792	-20522.435552114184	4.355369515649925	2014.3788770596925	91.13784928796605	3.3738180636286836	1.061250339950349	2015.3604285117137	2017.672996235392	0.26649619524670676	0.25438511075816145	-0.897245988229012	-1.272763903924239	1.238961225904362	3.118322027914309	6.666033773282047	5.593321844964711	4.7127845877252845	3.1887933556071624	2.1944229327058604	3.2849243245603796	2.2514448442356843	1.1237056659377345	2.3374921543809606	0.3739705851716858	2.859595516856132	4.652671362162442	4.904550998436072	2.0947231238734854	4.23552913604554	3.6581329418820445	3.1482639289538272	1.5446656192249124	3.068938850940996	3.158870169380112	1.9199362936814215	1.408454527720071	1.637119040972929	1.1505224111174854	4.616014299179328	5.7167334560569	3.7265739949706753	3.8428137877791873	2.677139452833511	0.8174762656442836	0.76478203806483	1.0794511037769456	4.160692072915259	3.722966208414803	3.9696448191464277	-0.5327664421835079	-0.653530178850354	1.7729095465488731	1.2356834408908939	1.1781579253159085	0.05546046935613705	2.2654915094055403	0.6066832924893492	1.1456129708756646	-1.2635758149956446	-1.4264393159091133	4.2274	9.983407816669862	0.288474307414394	0.2495448310504743	0.2528731576837316	0.2091077038513956	0.03203576172848543	5.76887779821483E-4	5.768877798214824E-4	-20522.435552114184	0.0	-443.212252883984
74520000	-20979.467085216787	-466.20132112100964	-20513.265764095777	4.255824958294843	2014.4784216170476	99.94659010185005	3.3448119044733784	1.1133843251508821	2015.3894346708692	2017.6208622501915	0.7067046178566038	0.09556463657367348	-0.8584602382333153	-0.7910702516406848	0.6712685969367771	4.164216283144762	4.98901758308704	5.928827387990588	4.968049675485565	4.051037260025865	2.7171344738427727	2.251870673859101	1.7088064939644347	0.8985315177506685	1.5421535036885599	0.733813189633266	2.2015634887831514	2.1649187841851694	2.8669276385486246	1.9208668063253531	2.1958320507082156	3.4783283924373083	2.416764773340654	1.9980074405630743	3.4052685998558823	2.022842816492126	2.441883317597908	2.7852702103540454	2.593343383562353	3.443685454259492	2.3645827398134065	3.084495057476017	3.7690606373824407	5.166915837914693	1.836665318223791	2.0814504318863776	2.1207302814259394	1.1526814501200153	1.171856780931319	1.7846669904409647	0.9915051628503222	1.0917601694198638	-0.42969292333465403	1.7829507043846293	2.02185866111866	-0.5266786491569369	0.29187841418500876	-0.03378394028615636	0.514013072177458	0.8204219084793818	-1.2726582588835167	-3.3810041656140406	4.2274	10.302445577980656	0.28047578899125747	0.25731278808422775	0.256422420325656	0.20578900259885424	0.03205134686079131	5.959646348624941E-4	5.959646348624942E-4	-20513.265764095777	0.0	-463.3946399325154
74530000	-20967.549750659902	-446.8263145847725	-20520.723436075128	4.1789814143060235	2014.5552651610365	99.7883586117576	3.2011740389739916	1.5033538017352754	2015.5330725363685	2017.2308927736071	1.2939474990361415	0.8000031747910163	0.09874403175912139	-0.016342054711799614	-1.050088812115548	1.5826432144278522	2.812330817242957	5.138870006911459	3.92803708732705	3.0272960338494377	3.207901913033364	2.4926761724263993	3.0550779121820657	2.4443784391498182	1.337215581246785	2.0228132849688847	1.5190027241128297	2.2880026782312335	2.0677638647791325	2.798566777356457	3.4731245625129596	3.313111268721639	3.6074460827646266	2.11422922366785	2.0740114600101003	2.372531340285412	1.9534415530508014	2.231082549730551	2.414820818192881	4.038588737444828	4.217413440458315	4.869338494236007	4.069822702514446	3.423148593793609	3.0193635629827353	2.632058083845593	1.7819800680255675	0.5574562807776021	0.11521332224083675	1.2874416127448183	2.4799483951929715	0.7228003256569685	0.2086218225622113	0.5241537956432645	-0.9927545414501051	0.7501850762838241	0.5449967265077363	-1.3399025077849227	-1.9435408233324203	-2.6309792607260594	-3.7103129573498976	-3.927357456600116	4.2274	9.938993587711874	0.2877776536652054	0.2539110783444063	0.25114595806962303	0.20716530992076068	0.035876512970077656	5.699269520020051E-4	5.699269520020048E-4	-20520.723436075128	0.0	-443.4975262556783
74540000	-20957.01551934448	-432.1856120952497	-20524.82990724923	4.133687130951422	2014.6005594443911	95.99459964155928	3.1222641097150894	1.2636768318969187	2015.6119824656273	2017.4705697434456	1.0511770883206053	0.6468842540390773	0.7598226826759373	0.12953337863034364	0.6964633000066964	2.1533582552993957	2.902449405481593	3.5512765056484388	3.4450804635508843	2.6005574292328295	3.017657451757757	2.724594821775085	2.0635353930499747	1.820373186007577	1.4594160256994977	1.764193657682408	1.462290769370543	1.0429894553612458	2.2864569528165704	2.0062285462464162	3.345639002684332	2.821317665724389	2.676680670550633	1.1690528603244768	2.1792350684791866	2.5453384091573663	2.4001019809850277	1.0771677398590875	2.0368522283269446	3.062188737478352	3.9893477027536988	5.092120054175766	4.67801819920156	3.726612544186703	2.9373303772302806	2.1539462020921136	1.2256383394275248	-0.14129136699576408	1.1257716174958694	0.9685646683377949	1.110126175025702	0.7401806669942448	0.6075886465422078	-0.036401171475472366	-0.3373071722309673	0.058216930619955365	-0.9836500818960183	-1.129503164111564	-2.480846056802942	-3.533407780599123	-3.688555578311791	-5.688111234555803	4.2274	11.143538673887099	0.28592778881405656	0.2575119551401987	0.25106910567671387	0.20549115036902624	0.03927619901393585	5.461029736087296E-4	5.461029736087291E-4	-20524.82990724923	0.0	-428.85076737936487
74550000	-20989.41646295554	-442.56679990486225	-20546.849663050678	4.156484179507187	2014.5777623958352	90.60820117623321	3.1814061346700413	0.9234575714913195	2015.5528404406725	2017.8107890038511	2.0668361704360336	0.1251338150857948	-0.334051065979696	0.9976802855284602	1.7002558337326852	1.9097835607704945	2.9085906987544607	3.602701196502805	4.04509557297612	2.475449866196306	2.047098191559955	2.2506556199938217	2.0516438127450503	1.6043564381213296	3.014194088183013	2.146033854910621	2.005191266695526	2.4796860604047835	3.6164111008529654	4.298339632396996	3.2618254681734666	2.380753200451956	1.9104260868321046	1.8882471567543666	1.9483212583352172	2.711921789366577	3.8437928760198234	3.378982041791174	3.4145334349267182	3.1213254071150955	3.524699006081888	3.512348073918473	2.352156475885119	2.5438130139326467	2.4663786406415076	2.40453349720838	1.735156574222298	1.3331420786684085	0.8265518327788369	0.9652860116196761	0.8973324422901989	-0.7311994016257768	-1.4662896996961934	-0.2035608118381937	-0.5905408442712501	-1.0280472265006873	-1.6529709529503598	-1.545419193929803	-2.92263903163725	-3.355540858490636	-3.7681394223186686	-2.7771560468191048	4.2274	10.063501746367397	0.28157139578899243	0.2611167442618957	0.2498182470978719	0.20749361285123533	0.016468584888311107	5.784151659094808E-4	5.784151659094801E-4	-20546.849663050678	0.0	-438.7341903600657
74560000	-20978.40147628122	-439.73920037582894	-20538.66227590539	4.191768237917231	2014.5424783374253	92.0644199307155	3.2836669900248396	1.032057928044367	2015.4505795853177	2017.702188647298	1.2699592763396192	-0.11033770425637923	-0.3784546128935986	1.1391530892668515	0.8252973571537331	1.3304686158415269	3.0018600485098847	3.4962237285596505	4.008886461866828	3.783849592777501	3.5063942329557887	2.9549446252808758	2.0624682099937384	2.0698611635136372	2.036192572061674	2.09466165457195	0.8116483494476183	1.3026690104604766	2.1297172729197986	2.747326496526669	3.7732596633208058	2.3837301800331017	2.452808383094672	1.8857550268882488	2.169910191537499	1.3091839289744653	1.8399748298202925	2.2689624615901436	2.769064795252257	3.385865014296477	3.1845058929363734	3.360971389638632	2.649286138310018	3.1143498479544176	2.4749755035783125	1.7829578616587038	0.7364588886105233	0.6365453560025089	0.8048743864078642	1.4389424072896166	0.9510630741744556	0.25855026198378017	0.4525154005914592	0.06243090564791565	-0.9589197709862547	-0.9865947793450363	-0.47588529509277167	-1.2471622515216727	-1.5616902756571551	-2.442088756880057	-2.103925202589664	-2.3256761950067673	4.2274	9.669918313242913	0.28563463921718946	0.2540975678427018	0.26142021164622176	0.1988475812938824	0.03117891400768276	5.465100564493626E-4	5.465100564493624E-4	-20538.66227590539	0.0	-436.4757572753076
74570000	-20956.00458884816	-437.1827432925962	-20518.821845555565	4.11051483082361	2014.6237317445189	95.29036825087486	3.2397685448573204	1.3072798165131583	2015.4944780304852	2017.4269667588294	0.6590465189349942	-0.16017629468557681	-0.6925113307464744	-1.1603376835881405	0.8517168868647305	1.382340702641896	2.9991798623887944	3.981932070833641	3.5360681138285264	2.2404757711823344	3.2874922515968183	3.7268767827572296	1.1446901478608826	1.356264211754969	1.3148181576014837	1.1279362665553854	1.8478374125140524	1.45649745373033	0.816737855042975	1.8359990612223447	3.4714531147290963	2.7049979964414255	2.930606122884183	2.7419285455055014	1.6363544701562396	1.137258130212785	2.885422558848343	2.562693755498435	3.3498658608878036	4.996697212418029	6.008656448832077	6.219745926773716	5.401676057586412	3.6181631761968687	2.5773807689401376	2.439039107836721	2.896333634650855	1.8780628165044955	0.5092180167935214	1.0021931515955549	2.1375169632533275	0.5270122189636486	0.5388170901620947	-0.412661374647174	-0.6330800310438747	-0.9771384418266102	-0.07100426071873722	-2.169614325763181	-3.367542713979302	-3.522287532184337	-5.326533251783005	-4.363454278443123	4.2274	10.246840443316085	0.28180496958466394	0.2504128854379708	0.2577228051737955	0.21005933980356514	0.015902492176632713	5.494617165245725E-4	5.494617165245734E-4	-20518.821845555565	0.0	-434.51214741855824
74580000	-20950.72750853342	-422.6622498221607	-20528.065258711256	4.090885160390278	2014.643361414952	93.6843144622042	3.3321125395993936	1.082849713131358	2015.402134035743	2017.6513968622112	0.31773408126242936	-0.6924956205648027	-1.8089209694872315	0.5074514243513184	3.0417284942608735	2.198343621371868	2.8860669710475872	5.676886323230115	2.5240127832803005	5.3056872884130115	2.5742293447356013	3.481927536453005	2.567158637008918	0.8775895965315	2.425044243473824	1.8861979307377132	1.453845686226364	2.9200170955981877	1.1878585126676846	2.404482139541453	3.017780471183319	3.2238571026314644	4.82651291170867	2.3334118597913425	1.5645804129863372	0.3516660468834214	2.0051040563396136	1.1134786101943293	1.8311465539190273	3.3263036651276634	5.803752852977858	6.816177359968519	5.331954973318922	4.534019222674792	2.020227845304597	0.6275883730869685	2.6481923447835634	3.0259603716047927	0.32790616089736724	1.1082893792728372	0.9851106132471479	2.928689659351785	-0.3783557734578411	-0.4707670065211561	1.06225540168382	0.8691318286092997	0.29541559183442634	-2.942355199853174	-4.8559385789688045	-5.4940695949863745	-7.160757201203012	-7.79948903108434	4.2274	8.555476393162525	0.2791555612301814	0.261031526765428	0.25301499830852386	0.206797913695862	0.024256839835758527	5.978913031735581E-4	5.978913031735582E-4	-20528.065258711256	0.0	-420.97293641748894
74590000	-20959.14397967351	-429.094645871872	-20530.04933380164	4.256463160551567	2014.4777834147908	95.80137154486553	3.271927656730532	1.0584438360662687	2015.462318918612	2017.6758027392762	0.4307341862079316	0.8026620931498406	-0.6003537374542153	-1.1827505990257046	-0.581478635576616	0.6162819752077606	2.5691672644562247	4.024490942319833	5.741693794853967	4.499562261151679	3.1235557194118866	2.6680332617136084	1.4298312814284444	0.9307371760708771	0.28422720971881765	1.3830150881077847	3.5920266439461406	2.9919747062571482	1.9014094873353184	2.4935536075909543	2.178991891035553	2.0816279643591864	4.107355991286471	2.1135293406040474	2.7520597110241733	1.4313736216415909	1.164287581419353	4.031821695709711	2.988140787060139	4.526452153670318	7.41402568520437	7.966070639608493	5.448144309763549	4.092281181436107	1.7496378864988427	2.3146244021461966	1.0118147984813262	-0.045961422076380376	1.247159007749013	2.514869886822686	2.0821517723385154	1.287635780725931	0.14097169596655376	-0.4064610831583405	-0.13178561397232263	0.9617314468063366	1.2779943050402265	-1.2870848828992887	-2.2084689994105102	-2.507131668454872	-1.1894102037029421	-3.8628570065954113	4.2274	10.51230590738467	0.2845978651135253	0.25591045088332015	0.25087810749867034	0.2086135765044797	0.0373504523264571	5.53879503211613E-4	5.538795032116129E-4	-20530.04933380164	0.0	-426.7567179840077
74600000	-20972.84411105319	-436.6099443395237	-20536.234166713664	4.151932210506709	2014.5823143648358	96.39953659986452	3.0642646510349594	1.1871771772385145	2015.6699819243074	2017.547069398104	0.26433383866835664	2.1839625874571054	-1.4435169502232283	-1.4578354634510577	0.16981932102497274	3.508786690727394	5.408254570769266	4.589636206575149	4.992727624714259	5.367996553420571	3.2538010889533	1.898906308135984	2.083055247050257	1.3862373461010042	1.2595552365221652	0.3873864872418393	1.451181231817435	3.467632154701265	0.8973093755031605	3.3357945137621634	6.58832920043751	2.0434090698744405	1.4192743660447937	2.7551967371829154	2.3564122518811037	4.311927032524726	2.1657891385162142	1.4747428184749691	1.6164315032943102	5.433083485915887	7.309665179030131	7.206015377303162	6.337284352508349	5.717215370031147	2.2666400306102155	1.386100754510276	1.2495388426914733	0.24803579062872103	2.193947859874565	2.8444279774305867	2.9135407586866835	0.9878672297874724	1.3158389813289	-1.011130778176514	0.03924398132368878	-1.2843361192006109	-0.7036719174669903	1.0821164825439982	-1.6731037812361629	-1.0312123683860088	-3.924283158136813	-6.110695014706737	4.2274	8.830835491969843	0.2891632558801734	0.2550915084113121	0.25023062093232945	0.20551461477618058	0.017437632805321464	5.899252014066203E-4	5.89925201406621E-4	-20536.234166713664	0.0	-435.08303246740223
74610000	-20957.970182555466	-433.72691745493455	-20524.243265100533	4.153654925190803	2014.5805916501517	94.80314147449569	3.108061934320788	1.5123976361377949	2015.6261846410216	2017.2218489392046	0.43106041117185634	1.0277267665323853	-1.65411716401936	-0.41356599146396145	1.6171674740575104	2.0959015948280197	3.2351878284369198	5.263116930199394	2.8120099883024787	3.9384472592802307	2.8269502520853513	2.5194914336816123	1.040960608168597	1.2322178095886702	1.7412896105200313	0.7302841406958176	1.1527594691891847	2.0304861663804736	0.29870224818620006	2.210019225380253	3.760749595707006	3.927779511326794	1.652192075217103	3.526178911818227	4.45449128510414	3.0641118738958975	1.4426922495388443	0.961979692844027	0.9466156708029735	2.1778587345025824	3.4845898651565235	3.468700139139397	4.1397622254230955	4.229720696682577	2.985969389309699	2.0820344466887577	1.4762026677652167	0.44266318907683844	3.012453915028507	2.3137384721513548	1.143033753417484	0.8280991182732969	0.37077156716628407	-0.3380957840688456	-0.24896747753242046	0.8122013394046775	0.7302246311006014	-0.07398769647835307	-1.4021802393569962	-2.908191647925218	-3.858521542578376	-3.45214953635173	4.2274	8.503948849432724	0.28995917594546305	0.2586315747315789	0.2529325661276837	0.19847668319527006	0.03861810179197611	6.00027099342426E-4	6.00027099342426E-4	-20524.243265100533	0.0	-431.71778352660283
74620000	-20950.598789331503	-429.1900281069465	-20521.408761224557	4.104571324595564	2014.629675250747	97.37233246661462	3.1925057384864775	1.2475252985897196	2015.541740836856	2017.4867212767529	0.20331967681702176	1.842484282290155	-1.3711015296941347	-1.1036042915875128	-0.19283288298892842	0.8004840634979109	3.030768767849786	7.074096667627595	2.4459073403689837	2.963302410654722	4.443427713496269	3.379500125750673	1.7694383584422846	2.722384451046419	0.6177201297170346	1.9838112188317356	3.2243291441239252	2.0600977166950014	4.349768027730009	3.489109504267238	2.547886765788663	4.743989888701401	1.053861669928515	4.856976233776884	4.002234814746282	4.666400852702124	3.088025914057663	1.1192911246442243	1.8585013533894157	3.7115626271192	4.832230030201228	5.83379406813505	5.527733739691589	3.7822510628787396	5.6733459781349245	2.817089686559536	0.8099960616537678	0.4881985281287944	0.43918825686641727	2.792936880233941	4.680259077230703	2.18672718169152	1.5313941204067034	-0.9460021571514916	0.7062236009969993	0.25229346669538166	-1.9844958484004884	-0.03552345424957437	-1.4766261131025011	-3.021104987062946	-2.3852480520840498	-5.305871236008588	4.2274	11.077907109798758	0.2871810444178746	0.25725119185675227	0.25018692583042834	0.20538083789494047	0.014423012194743597	5.597903732266322E-4	5.597903732266324E-4	-20521.408761224557	0.0	-427.55087328409775
74630000	-20956.348706516757	-434.506877105263	-20521.841829411493	4.13503855852814	2014.5992080168144	101.49100165153715	3.469487622599816	1.3107854959524023	2015.2647589527426	2017.42346107939	0.4290766719886792	0.9453187863782512	-0.8638459201524685	-1.2273427139272917	1.7520549059663568	2.1645798554215263	4.0810954070083385	6.079288142646807	2.781126392327169	3.959941206522217	4.6534082699877946	3.767926143795628	1.8857033736823148	3.461310676574768	1.4278247148735357	1.9202439183064592	1.924208161644355	3.739767485292913	2.2557702592114026	3.2007786261481055	2.9311884787459244	4.104443089115579	1.3067558131471846	3.7565295822294704	5.138811787148478	4.001582509584551	2.3666023427089904	0.8355460210342924	2.4346534478838837	3.4583687254282927	5.289110155732478	4.74086500157721	6.4368371592143845	5.8158071372448354	4.425290806503454	3.3699324520750644	1.7664487010089924	0.8643974507489846	0.5201335234383005	2.6283120137938325	2.670284650765681	1.7474271529059369	-0.4123405168011008	0.260259947123767	-0.6443700115309022	0.05272461818774121	0.8112450196837215	-0.6175831688974007	0.5411850686314921	-2.2995366577998673	-2.441289447801487	-2.670963687080828	4.2274	10.870351390716177	0.28593016650653147	0.2536855996792415	0.250439390794226	0.20994484301999666	0.021634097470047377	5.660811367121714E-4	5.660811367121716E-4	-20521.841829411493	0.0	-432.1549534810457
74640000	-20957.73684814091	-430.4289495362724	-20527.30789860464	4.191188742018191	2014.5430578333244	99.75678828480481	3.20181947797779	0.9867571621954153	2015.5324270973647	2017.7474894131472	0.4811157924542814	0.8286304614484253	-1.2077577175791419	0.9426191223491031	0.4438154917220266	1.4401058617048603	2.8786851833712053	4.48807916080668	4.208425564481711	5.659928863711039	4.803714716115655	4.131573287378917	0.8522484032866007	2.869546797379513	1.2997888583385682	1.1518355824368751	1.1079057313943177	0.9881515264948635	0.6411154986308296	2.7883614681810345	3.0398763959996438	2.8342466605896806	1.0999648455528235	1.5650461519788375	2.91607948656861	4.217520834914928	2.6398090007282122	1.465915215473363	3.3452056468018427	6.273351510182587	6.183719513511608	8.429494438633906	5.6150020387485435	4.342587805063697	3.8093968784704084	4.252660288437408	1.5711911075607485	0.6139106453475811	0.7563985323353271	2.1585153709829425	3.512866870152035	2.253663206387008	0.47064944617157345	0.4482645823237945	-0.4178424440197861	-0.5998701230458819	-0.783713171401689	-0.26350366261062125	-1.3365336623000825	-1.7538515037043099	-3.1676276722335897	-2.097889698415699	4.2274	12.006791122877994	0.283655636021569	0.2568504804604366	0.24958739401686586	0.20990648950112417	0.021383037405419355	5.677210615119867E-4	5.677210615119867E-4	-20527.30789860464	0.0	-427.7630712102982
74650000	-20977.50886237651	-460.01683671150204	-20517.49202566501	4.209307658268576	2014.524938917074	102.41614148774819	3.1407501283233112	1.175894312223394	2015.593496447019	2017.558352263119	0.6329587547283944	-0.564385946097685	-1.0920068024683822	-1.1638020324616025	1.6155555489775955	3.972312218370269	5.251101829732569	4.131188938466445	3.992409448777747	3.6390964575310853	3.2685976351082626	2.555441965686648	2.3152895614787794	2.7638245082556727	1.0234130723542698	1.1877703341664259	1.3304458260686256	1.3033023804221646	1.789988064176982	2.975169036372714	3.782829341833269	3.1412651032089767	1.665330304584413	3.6837228188386737	4.489304019434554	3.4982909677096963	1.558528570486065	1.7013601957836477	2.0987109406075586	3.6618707492381017	2.7705267988099918	5.86172372086245	4.2688695752752475	5.160696694550524	3.613094414413303	3.9625462050160047	2.1194526725872165	0.9580365982755892	0.7749794362463447	0.9523622319507276	3.452966067134393	0.6409061757012153	0.8316579046153585	1.17505108289213	0.4386896287402147	1.5513504827972266	-0.185993771319822	-0.8333908985875298	-0.9408277160967087	-1.7981447849566683	-1.8628780506113236	-0.8775276320284884	4.2274	9.670231648858826	0.2845326916468169	0.26224430752537903	0.2513177621658627	0.20190523866193696	0.021786764826696392	5.313854843196729E-4	5.31385484319673E-4	-20517.49202566501	0.0	-457.531596775007
74660000	-20964.877387431814	-438.12615486173695	-20526.751232570077	4.239432251274027	2014.4948143240683	99.17770478052633	3.034354162252471	1.1129719090080423	2015.69989241309	2017.6212746663343	1.6533675494157916	-0.30406616881655624	-0.9492630019009909	-0.9309913961518976	0.49324887021088154	1.1526947657840632	2.2428642602724755	3.7869669918701576	5.048605226732507	3.622484164797091	2.247761386218533	3.2838396718067386	2.8710446110076973	1.6177487840182225	1.5262260275774895	1.5688180119464887	2.1237274001689785	2.5469036062689923	2.6168247962135895	2.6209983655047324	2.5696086630620734	3.4611598314356584	2.901664251726385	2.179358042308604	1.6200746378548483	2.0959469340117036	1.73813984808506	2.2983839076617825	2.944326395154073	2.0059466510326356	3.3533610227204655	3.5537547284806257	5.430186059127488	6.112655423566567	4.992800166171299	2.7241302633161695	0.7080851917888893	0.6877739571970831	0.39192207568980414	1.0526385051193576	1.223517266894556	2.14834795744373	1.0160641632030423	1.804412200189746	0.6565325221096961	-0.6965561988920259	-0.03764167782335079	0.03332992695149262	0.20325670261373485	-1.1056795458378443	-1.964718292289974	-1.5406468547508265	4.2274	8.062725868760467	0.2801521845697484	0.25166547960253627	0.25729574772625163	0.21088658810145927	0.03717468274569248	5.594191192568333E-4	5.594191192568333E-4	-20526.751232570077	0.0	-434.92596539559935
74670000	-20976.551980558812	-444.42138371443394	-20532.130596844378	4.217906370237626	2014.5163402051048	93.55936598281409	3.2909689693849447	1.026731780406623	2015.4432776059575	2017.7075147949358	0.6877923430352398	-0.851504394205314	-0.9604215741106032	1.4728001046056198	1.387487957583497	3.5714397171626415	3.684497669652706	3.7607450335240267	3.8934538215427246	2.6443145761176887	2.5432926511018996	2.189980382259117	2.606288793862313	1.0308572955497406	0.811576950553008	1.9870872439015161	2.7607414633550373	2.835874323697347	2.367272608808091	1.5152099499979104	2.2493566171086163	2.1910572345258896	1.862573502410117	3.6522292835035928	2.57382519374773	2.420301437511961	1.7062145351068512	1.0057652595265434	1.2624333435162038	3.1140342523667117	3.435636528191785	3.7980092327816672	3.0126523502520683	2.149777386962049	3.1448193861075806	2.0883694894315576	0.7924574954894323	1.6617482311475709	1.107628229782251	0.9231291482833527	1.955163814806658	2.0248288354453723	1.4200084488112328	-0.27334685579614015	-1.0657498812335282	0.879434088890105	1.7393992871079655	0.9237664001314735	-1.1351457387429245	-1.9073596712311405	-0.9149532907243674	-0.21505288130801103	4.2274	10.364521659981781	0.28319850027007626	0.25239872662326535	0.25082172627424365	0.2135810468324102	0.08431161142343639	6.226546072776253E-4	6.226546072776247E-4	-20532.130596844378	0.0	-441.47254245073356
74680000	-21002.199931515548	-482.2422210597212	-20519.957710455827	4.28969539843042	2014.444551176912	98.17013247014148	3.295108634969805	1.7195268438909672	2015.4391379403726	2017.0147197314516	1.469389012770179	-0.06045605523199016	-0.05084360296494696	-0.057006664741712565	0.24072844346091926	1.6473390432575576	2.250665458621926	2.9090040488521063	2.8731304043874086	4.699928279643687	2.8679098945346824	2.3161979400972497	1.6533398298645077	1.6050309217822698	1.1292018489270372	2.1363694987436217	1.4725840604157159	2.1747819810560283	3.0424665875180126	4.260597004530885	3.723746559368895	2.4309361592797663	3.020888701012751	2.7395772908032803	2.0254303160235363	2.220292418570258	1.8653167280294822	2.156974628733303	3.125074458638873	2.9026981348998975	3.118029938145699	3.823693546872481	3.0736235676878914	2.1819057922496885	2.8817052630472717	2.280692101621316	2.918539327008206	2.563941580499045	1.657353793881238	2.0898453614484382	1.0138884476551409	0.06167151255470771	-0.29903457324440935	-0.5017754441861724	-1.033380782245033	-0.8019554943483957	-0.13084401596669382	0.998569378523063	0.3485932393633848	-0.1841983110531482	-0.18893194452481277	0.038320971464286924	4.2274	7.8059725459703575	0.2824000032558154	0.25579591257875606	0.25931206523905964	0.20249201892636434	0.03729952767429805	5.36222954900292E-4	5.362229549002921E-4	-20519.957710455827	0.0	-479.23327164852014
74690000	-20999.91669621204	-469.5502300343075	-20530.366466177733	4.344806053761602	2014.3894405215808	105.01914261454195	3.356390495655671	1.326610575564088	2015.3778560796868	2017.4076359997784	1.1870082682035517	0.34074694494489316	-0.5719387237691369	-0.9004617014526448	0.9395276226818464	2.2804945081763974	3.363490822439108	4.664649912995467	4.274232136102792	4.000415005094038	4.117721925397793	3.053807033827999	1.5710827271792944	3.1384996848424573	1.1320545944926654	2.548468269766107	2.192985592727053	2.0929299526649485	2.550287532796251	3.7835328833488653	3.6575520251928584	2.7627094078585803	2.768817949737986	2.58988367496293	1.3004708959150022	3.4202290840680707	2.4909772534308026	4.2963600858157776	4.560520084378908	3.3791191751714473	4.943690222552904	4.865162023568542	4.789194301835211	3.4889062118994203	2.4558244307046895	2.407682176185119	1.2555950737677177	2.2094394677542795	2.7946728847720537	0.35991895413925235	0.40200700356239405	1.4079718006060586	0.5130294890839222	-0.38868522615126005	1.11228063950461	0.1691820564157559	0.5791588307743918	1.2437599014947045	-0.8179587463040383	-2.9543885653365702	-2.039775239311062	-3.1559078736880584	4.2274	8.810139526480688	0.2835798428355131	0.2558999968739261	0.2487197084901618	0.21180045180039433	0.04379357927279047	5.313108240997055E-4	5.313108240997054E-4	-20530.366466177733	0.0	-466.5695365923268
74700000	-20996.12202727146	-465.3872411282413	-20530.734786143217	4.25843651007794	2014.4758100652646	97.0498320392124	3.5280373913252707	1.270748723727662	2015.206209184017	2017.4634978516149	0.7739119568347741	0.5397373815346572	0.5557855994527948	-0.13661971145328544	-0.06223295387648031	1.4099547528569272	3.1254128056381427	3.8401493712386614	3.7294271710098474	3.022580256944871	3.4061810217995636	2.4534582879217117	1.4840461201409	3.4915201735108328	1.4635928548421417	0.43375587327606807	1.302975046479093	2.2512469276821947	2.844542182025601	2.656586626171545	2.7466387959117706	2.4989406142346495	2.1532396309368558	2.5609109217069066	1.3669175226034556	1.7580517264839721	1.1652367221628706	2.054524672491013	3.843461533996956	4.374397470760197	2.611196173147897	2.798856285043671	4.024865818666703	3.3941209654979936	2.292001016990822	2.8586459146321124	0.79542630535073	1.393301453986348	2.1641166733204362	3.7951889615764776	3.666678092067401	1.911863364111646	-0.872131404174566	1.116428430973782	1.0350836462562745	1.6906864201836316	1.3390170099530607	0.3920281434962385	0.5098200484790407	-1.2824726350852238	-1.498742837249637	-3.175841937388687	4.2274	10.194158496956584	0.28596118071376747	0.2512806896825748	0.2542829222361474	0.20847520736750577	0.07592098278126992	5.826814226059131E-4	5.826814226059131E-4	-20530.734786143217	0.0	-462.42112012882285
74710000	-20966.610260493766	-446.71310209462774	-20519.897158399137	4.1817259963821245	2014.5525205789604	95.17545681997017	3.241453065582576	1.2858478861731215	2015.4927935097598	2017.4483986891694	0.6919064596131957	0.867645077948155	-0.2707264165358942	-0.9106292370934135	0.7673014455529177	1.5246723270816138	3.6172235306148623	5.649744966172179	4.998404595275193	3.2817504142505554	2.102787381311929	2.2934686468244476	1.9787830709947276	2.0676111882958366	1.7757208381432095	1.1702031473441992	1.6313964225224185	3.0607412751952716	2.408315778886915	4.077986278652413	3.252559491900965	2.08621071440459	3.2262112014371294	3.023913955158167	2.1974149395278455	1.5658471767140407	2.3018818710970828	3.2682475766769477	1.8000068801502511	1.6231394970648605	3.523017239074613	3.7082966284627727	3.649803383323767	4.480232357916397	4.150898920250707	1.684126687943433	0.757125357773007	-0.020164256114945656	1.2497662383119366	1.500004122199936	0.5964453537763736	0.4218820228989158	-0.45175413397131287	1.1400076802029515	0.6611131502263828	0.8339509364446414	-0.04039252054826625	-1.7982615699473372	-1.673783763086872	-1.5878647398675803	-3.6636620267392095	-3.5022004955091326	4.2274	9.018365188346268	0.28980922291262623	0.25249479914256034	0.25254893151662117	0.20514704642818768	0.019969514392388827	5.557556599594287E-4	5.557556599594289E-4	-20519.897158399137	0.0	-444.20984071593375
74720000	-20965.99390768427	-437.15122160843697	-20528.842686075834	4.183608042501655	2014.5506385328408	95.42188951337693	3.1590255644998573	1.440423936778701	2015.5752210108426	2017.2938226385638	0.569018381606834	-0.6438372625970372	-0.6298880755319947	-0.9160712779038872	0.07243698265457771	2.331314755652281	4.222818065431964	5.238624944593832	5.504726084213848	3.9046282900498768	1.3671230473177167	2.3855446210800038	2.578410186418178	2.309147440703481	2.0363246477496766	1.4385814622463764	1.1170588545697222	2.4120778963171277	0.8887791629508969	2.7816318228329298	2.097526675948205	2.5601400534630363	2.337275962394256	2.6601539525584412	1.7464533567275324	1.913748136627697	2.368102410430519	2.662671678151961	3.9544841657389527	5.019995534327663	5.273273577135367	7.6208966532000995	5.609482877010727	4.479554667926212	0.9142528655863803	2.1040008359005835	1.2127226329936924	1.1178082820650166	1.4732171787729698	1.1174912764873532	0.2315080507786363	0.036169131383774006	-0.4866238990551224	-0.8841040027270118	-0.5489935974221769	0.40304844242839066	0.36813166468609054	0.5712979450559031	-0.45015866026204726	-0.18784541870276283	-2.65032689271433	-3.224034475377955	4.2274	10.426548006607234	0.28693330983788345	0.25788024828763007	0.2560377025803111	0.19914873929417085	0.04510369649832964	5.75232217007611E-4	5.752322170076115E-4	-20528.842686075834	0.0	-434.51204112827804
74730000	-20964.993841129788	-445.0972684608106	-20519.89657266898	4.18970411343902	2014.5445424619033	95.95953803491503	3.124170642442563	1.352612312626325	2015.6100759329	2017.381634262716	0.4030443742148362	2.327530958221636	-0.6851482775128386	-2.114632422498842	-0.3293921346637809	2.047251168351307	4.689587790758898	4.383468484997845	4.144744883554112	2.964843571919788	2.934562387890565	1.7466101405414742	2.2901413740184386	2.3011017267232354	2.693383453551424	0.5565437143420471	0.8333844021678244	2.7506564858381326	2.467609008637493	3.1110084516585172	3.294743931448245	2.576840820930468	2.856678105676895	2.901958577031277	1.4817609255319357	3.1900591768446356	2.071088021994779	3.046785327074727	1.2149144327716388	4.777610673467031	6.338156925904596	8.486453205122015	8.579836563788618	7.357830110048542	1.422261189542258	2.079229874851216	1.4114423201738004	1.4100089491333447	2.0298360812423697	1.1770945053021475	-0.5200069907809245	1.014236753604864	1.7805676383100493	-0.04469061974248828	0.9795026970754828	3.8247165290671807	2.0233418813683874	1.7013641513567213	-0.5675680069179266	-0.7640490892994611	-3.7488793172417463	-5.329946608127884	4.2274	10.163489675108663	0.2839681144734613	0.2565246969553633	0.24930480370003427	0.21020238487113652	0.005456505757572583	5.393621904815162E-4	5.393621904815159E-4	-20519.89657266898	0.0	-442.96753515761986
74740000	-20959.313131341652	-438.34200378396054	-20520.971127557692	4.182184587549193	2014.5520619877932	92.3864650850791	3.3401730876581315	0.9386914961330913	2015.3940734876844	2017.7955550792094	0.25943673416527063	2.327530958221636	-0.6851482775128386	-2.114632422498842	-0.3293921346637809	2.047251168351307	4.689587790758898	4.383468484997845	4.144744883554112	2.964843571919788	2.934562387890565	1.7466101405414742	2.2901413740184386	2.3011017267232354	2.693383453551424	0.5565437143420471	0.8333844021678244	2.7506564858381326	2.467609008637493	3.1110084516585172	3.294743931448245	2.576840820930468	2.856678105676895	2.901958577031277	1.4817609255319357	3.1900591768446356	2.071088021994779	3.046785327074727	1.2149144327716388	4.777610673467031	6.338156925904596	8.486453205122015	8.579836563788618	7.357830110048542	1.422261189542258	2.079229874851216	1.4114423201738004	1.4100089491333447	2.0298360812423697	1.1770945053021475	-0.5200069907809245	1.014236753604864	1.7805676383100493	-0.04469061974248828	0.9795026970754828	3.8247165290671807	2.0233418813683874	1.7013641513567213	-0.5675680069179266	-0.7640490892994611	-3.7488793172417463	-5.329946608127884	4.2274	11.56689274351717	0.28415421297355553	0.25297299500167425	0.252121484384194	0.2107513076405715	0.03885308669682203	5.990264167811122E-4	5.99026416781113E-4	-20520.971127557692	0.0	-436.26682665172626
74750000	-20981.87480212791	-445.32788989953957	-20536.54691222837	4.190634149029692	2014.5436124263128	96.04412082530487	3.2976214883673007	1.126949720066091	2015.4366250869753	2017.6072968552764	0.7895052695706328	-0.9528299149333246	-0.6901137289984116	-0.665109271664697	0.37204981661649905	2.1104645337898473	4.708393159596394	4.703140025011239	3.541978982797054	2.9413911550284246	2.3392475886427624	2.2792116403661584	2.976746088888318	3.3989214570350548	1.1164717974062812	1.3670664274827893	0.972257448507687	1.1649136487341765	3.0347841547634182	3.194845453472342	2.420351976744559	1.8479651364544194	2.1606517532106158	2.8505095400682428	1.6972683618008424	2.7564123504301596	1.046799221355816	3.8858740750039464	4.435085217524994	3.537974015800257	6.217681380611513	5.426719637662267	5.686500471680383	5.0623613054086825	2.6667371475309634	2.8175463361588586	1.42422157344312	1.3950446079337155	1.0771985368409052	0.5166618445368178	0.23327547045114444	1.8341884102753858	1.3292069141441683	-0.7473901066495374	-0.2612488926829016	0.07400179392174466	0.9686298589711003	-0.3949818020492658	-1.439678811295162	-1.190835207647206	-3.390177864759424	-2.975591731920732	4.2274	9.743936616429076	0.2894498359359978	0.2628189222424184	0.24809481523903312	0.19963642658254593	0.06465053731863257	6.335520352719873E-4	6.335520352719869E-4	-20536.54691222837	0.0	-442.3957352648205
74760000	-20954.67234596452	-431.4082929038494	-20523.264053060673	4.182442881652228	2014.5518036936903	96.4800803084735	3.377305522586068	1.2625875107447784	2015.3569410527564	2017.4716590645976	1.172698810776407	-0.24803978580780295	-0.8778463174384427	-0.34107932474613223	1.1480598766168006	1.8008881714987017	3.497942186294527	4.570822808747324	4.164220191448804	3.805616131165504	2.536614269882203	2.066465880912938	1.0154042900562696	1.8932561419768796	1.8633355342572584	1.258064995688276	2.2238300343671433	2.216332914884204	1.9902097772198228	3.0253487249032265	2.420581938436944	2.4416654506104756	2.722746697223955	2.2095331364551973	2.2892181012642756	0.44757024647951527	1.5967754207340732	3.0046734247282676	4.814917334871946	5.106080043196571	4.958381585748328	5.8250706518672235	4.752329971775941	3.777599531535578	4.837893881446683	2.4419567498384978	1.9038445455570805	0.9925970268899822	1.5365797425572365	1.892854803968004	-0.5262931859059862	0.9732319649247849	0.8941039844436249	0.6890400159869257	0.4906751808118822	0.7096793977568819	0.15334100033739395	-2.086363998004936	-2.644022866497573	-2.449542731376286	-3.2545499414675088	-2.0563122122460453	4.2274	9.429574785629079	0.2843085947855621	0.2589617569585076	0.24839326403245257	0.208336384223473	0.029920231674118898	5.664027054063896E-4	5.664027054063897E-4	-20523.264053060673	0.0	-428.2736846801756
74770000	-20975.51348665127	-434.168453756429	-20541.345032894842	4.086146281194736	2014.6481002941478	96.51917291065075	3.3592972568797	1.0118631653138026	2015.3749493184628	2017.7223834100287	0.5958673428380856	0.22644295439928452	-0.37777745117827655	-0.9708142219688569	0.6720647255358185	1.8514898744907595	4.415905265470129	5.337423732578619	4.753344184110056	2.965845774691353	1.8492809589934018	2.927111185488597	1.984284245121625	1.1262671545380485	1.1376313211465503	0.9319141558652567	1.852377298630013	3.133908019798191	1.7633327791664617	4.244362480174998	3.2308038555016516	2.883086259098365	2.917129133378249	1.2571254336404842	2.5116309581422835	2.013581558027841	2.046651724644084	2.474777143088166	1.768529495703049	4.1188804476503496	4.7937616648882715	6.537638517833644	5.521811258627917	5.088442622700976	2.7649946210761103	2.040818473462655	1.4607842529163433	1.1161519052993019	1.4156448441072924	0.5882128589196428	0.5287528564612199	-0.5271079648571775	-0.7837612731422485	0.2814184646147932	-0.16429206195685908	-0.17978473405221782	-0.9868827089168631	-2.22206397572222	-3.7535807191266155	-5.462244371742099	-4.7831897375922265	-3.965781649019208	4.2274	9.444572659607196	0.28867539225385414	0.2651044734264521	0.2453607672569148	0.2008593670627742	0.0478233488634564	5.119327506590598E-4	5.119327506590598E-4	-20541.345032894842	0.0	-431.7281226940077
74780000	-20962.544036870644	-438.08967242777305	-20524.45436444287	4.086152409642009	2014.6480941657005	90.30591997150005	3.255547822086466	1.1891128017720276	2015.478698753256	2017.5451337735703	1.2927514224618664	-0.2486422179532844	-0.8221012973296242	-0.6292338025775481	-0.6546873881970443	1.3037592186246665	4.041344685950598	4.735994145537017	3.270275968275552	2.744330876050262	2.8522301749474117	2.4937236001636847	2.188770753392342	1.3315589302964317	1.3968049841879138	0.5744810297159544	3.3995086337440146	1.468668701975091	2.612867432069367	3.1685175652761903	2.982496999313296	2.8395789544068095	1.6276031494273582	1.919217686114176	1.873870872761194	2.42011629360095	2.8879830904691675	3.6269266701813754	3.968969250831849	3.335061539300002	4.566572458490124	4.467409839790112	3.497333355938986	3.3707983635945373	2.218925815688908	1.653043398220336	1.488450928922821	1.8456255806855006	1.0235061155250769	0.5695174766276827	-0.30331211034946953	-0.32353973084518245	-0.8985606550051334	-2.2949752246464454	-4.104043167425061	-4.288200772883835	-4.4704113965849075	-5.00875294644531	-3.9059351102940103	-4.577490146718372	-5.444751956472265	-4.20226798875106	4.2274	8.489724272709415	0.29195907132946014	0.25680946068185523	0.2482336726517845	0.2029977953368954	0.05393282465564519	5.665836559176448E-4	5.665836559176443E-4	-20524.45436444287	0.0	-434.96485484702737
74790000	-20944.428965601568	-411.2470274763684	-20533.1819381252	4.085122195489014	2014.6491243798534	88.34490107891831	3.268938463760783	1.0688102494312781	2015.4653081115816	2017.6654363259113	1.631176979047294	0.2232884205227788	-1.0890449552511317	-0.04584609862221134	0.983040297912225	1.7391888637457227	3.615697302353451	4.314497741587453	3.9310710708407166	3.056726872836486	2.986449884558966	3.4739693828472427	1.931865257522499	1.2192468443785136	0.8901614624862643	1.5404733949506098	2.487123556141392	2.3598358126034475	2.2785859055082684	3.275225540950168	2.5680488661524015	2.55919176899203	2.928115373920402	2.355629679660781	1.8685744091712517	1.3787054302187767	2.2998676834960716	2.954322235548378	4.7673045991273435	4.365517714684894	4.8185697323526515	4.367403628685711	3.2580816903935266	2.9696251312406283	3.106453112067479	1.281060652593207	1.717958224913647	0.7085493395161022	0.2734484157089325	1.5788777403483754	0.7565480589713662	-0.5349163913831086	-1.5166935981784855	-1.713296023178486	-2.8306315166125118	-3.060753224326205	-5.494439153400493	-5.78840410287831	-5.776051077704192	-5.957157564092875	-6.121698073512807	-7.176857032756919	4.2274	9.157130601336412	0.28490931562062843	0.257177037378458	0.24836167947904492	0.20955196752186386	0.05789805840656731	6.60930600079803E-4	6.609306000798026E-4	-20533.1819381252	0.0	-407.6537641794929
74800000	-20965.448163423363	-443.0654605649333	-20522.38270285843	4.139452379477182	2014.5947941958652	91.89103649331317	3.202412515997144	1.387199447170451	2015.5318340593453	2017.347047128172	0.9045153818648808	-0.2277597806455125	0.3144575062779754	-1.3039454178598642	-0.3946976003042322	0.6632176349921795	3.8382026479392177	3.011821520686568	3.3814981654678484	3.7229655372096078	2.044086401116736	3.0037763481519755	1.3250946786132862	1.3761954973921549	2.023809443645355	1.4005554041112909	1.3971957095748522	1.8597372705167339	1.4566232303244178	2.08123579575795	2.917665938105569	2.6583154899361636	3.0662452672763933	1.2848121612449663	1.984603911734254	3.1486410722188296	4.027591884742745	2.8526333465796023	2.622929075811928	3.792121977365946	4.608689981648382	3.6590688359353285	2.6784775862232686	2.810953673577092	2.2936645809203213	2.0644531547654275	2.0693365887341866	2.679114119275587	0.7655584803149877	1.1562605889694635	1.0876937373121065	-0.5514398607591817	-0.7041903768492322	-1.4653596481555824	-2.8205482258763857	-1.5530640797319466	-3.174183877698427	-3.9459727211515463	-3.753576465686133	-3.424094698771507	-5.048524908196846	-5.671275386660464	4.2274	9.9841498241854	0.2880439921120361	0.2572896046118363	0.2487774122639174	0.20588899101220545	0.05127034702245899	6.088128296343087E-4	6.088128296343097E-4	-20522.38270285843	0.0	-439.9823709375901
74810000	-20971.529516521718	-450.042338691264	-20521.487177830455	4.1234691252097	2014.6107774501327	98.42172053170698	3.2548225944167064	1.3142792608167553	2015.4794239809257	2017.4199673145258	2.4692357905193236	-0.2766961493350731	-0.5824825519764156	-0.37836916232098555	0.5061209382082179	1.241941398917041	2.708626319562854	4.102576430828995	4.513325627114458	3.6232348592498265	3.717832565782776	2.6494044909622305	3.455765973240804	2.406898567317719	1.7480480353435588	1.5232814287728642	1.171803664283016	1.5651794439346587	2.98595232440673	2.9263136824250147	2.376081383579409	3.1066895643005723	1.9118190340296553	1.731839423938987	2.492578878161267	3.194116597043932	3.411918765213617	3.5949911497581026	3.6402679208731863	3.860643356093375	3.531669158866622	3.063209226894753	3.015469272355861	2.9284669777608867	3.4871694383791	1.9654367990722657	1.6166791662286242	1.2423623496197886	1.692113652881118	1.1009928684004993	1.0326185536546058	0.47690522519706163	-1.2712038726061548	-0.34478782450399226	-0.41437903314727376	-0.8118163223776315	-1.3636203922178602	-2.18346469330821	-2.203670045252422	-2.5773306480680964	-1.2623678620159375	-1.3313555160230877	4.2274	11.076669135634067	0.285314119546595	0.2566918670647542	0.24921563230086474	0.20877838108778138	0.04925274564155905	5.413429698450409E-4	5.413429698450412E-4	-20521.487177830455	0.0	-445.8604256958754
74820000	-20980.888404168683	-445.6565951515804	-20535.231809017103	4.152415656607154	2014.5818309187352	90.24610266835292	3.0790948160531206	1.3900436450735496	2015.6551517592893	2017.344202930269	1.9961016303629109	-0.5665848057452676	-0.4483882701629399	1.398553256150187	1.3070545825467326	2.0115285147800015	2.9141274253014253	3.751222793943759	3.9652967921682145	2.558533775779308	2.771473181501398	2.032070056424925	1.9737476452838032	2.3595429006063275	1.6670016858053216	2.654842669873756	2.067340284404046	2.095273738151407	2.1972814793265907	2.865075604258279	3.2795385833980344	2.770083717144216	2.1673209527069504	2.2164199759483685	2.1343841273221447	2.417126621779359	2.52677211561046	2.6025200965419333	2.9429605109520365	2.730145583576728	4.222460391196689	3.648830576464406	3.1192051972936348	2.7153238325087266	3.394349001123043	1.2644236345155455	0.5284694855612231	0.6332809584413716	0.15523895583412606	0.908826072561431	0.6186123884165275	0.30368575469111503	-0.13620248185289408	-0.7938698027863037	-1.543287822029217	-0.38306173771170077	-1.77239698792784	-3.073369821755719	-3.5371177207707625	-3.547102084237129	-5.457499906627153	-5.872895746862301	4.2274	10.99473377831297	0.28573179872852383	0.25472979267380075	0.25389654289502817	0.20564186570264265	0.0037402269645791493	5.914195382563094E-4	5.914195382563092E-4	-20535.231809017103	0.0	-441.7050723843476
74830000	-20974.22306698287	-433.0741185914545	-20541.148948391416	4.098108067500969	2014.6361385078415	97.97675305577744	3.064510117227423	1.096637263854709	2015.669736458115	2017.6376093114877	0.5851830614503758	-0.0540693908207201	-1.0785140628277725	-0.9068096867074651	0.36485993270977357	2.6253830440601327	3.6731399792530586	5.760150491831978	5.995016746691952	3.3425580166492157	4.696971395053367	3.7955066102646997	2.3644148853093165	1.7306650405835933	2.0266058551360815	3.0245110082165887	0.9006799549263516	1.238953334397675	2.968094466467419	2.7623157459578094	1.9702953574137028	3.5259552793846796	2.883135699619421	2.6675667792997	2.3037266981032802	1.2115367413223512	3.4154712076819567	2.395269542918597	1.871600920672112	3.6275405021767972	4.964793788615813	6.487592315509255	3.6747888667764754	4.239261353997642	2.7580566060644323	1.4650335156862435	0.7909864506202725	0.29754400373922313	1.4491369687388267	1.7247686201311803	1.900710434251651	1.46992401424621	1.1383141525791167	0.45267730365445275	0.40197754702755517	-1.5303287296709582	-1.9878396571389156	-2.0561471792185615	-2.587769958313088	-3.9250226421755134	-5.849186341708783	-6.016193836498459	4.2274	11.64008649577217	0.27857243705381035	0.26223124374917894	0.251308239080245	0.20788808011676108	0.07549268267614759	5.947419458943029E-4	5.94741945894303E-4	-20541.148948391416	0.0	-430.13060611229764
74840000	-20960.284271769146	-437.0004830827306	-20523.283788686414	4.112778128957146	2014.6214684463853	97.69441051261285	3.1735827364726115	1.3338232736975348	2015.56066383887	2017.4004233016449	1.1594122959689874	-1.5289618231707167	-1.3021371487010023	0.15988580916538928	2.065860343318877	3.471936299829882	4.267942271686681	4.298990289900523	3.6710294600911664	3.9597376625237937	2.465138929224034	2.474429226160984	2.62559879461414	1.792863533201691	2.3149300882441164	2.10369274927449	1.6697092782304692	2.4374791054652616	3.056829855709231	3.3836148264341777	1.6466223676576093	2.5919278142794666	3.286261325200092	2.9518528356255715	1.845009786793173	2.472363758350486	1.4990953507953704	2.3325948562488183	1.88630032178831	3.5976097480251106	4.236884128603251	4.631026166927007	6.254747157961254	6.290372904316586	3.5057643608553812	1.9457250447893277	0.017659927456329327	0.9508130771895194	1.4405402425533598	0.7898762376915538	0.33600806768141894	1.0465727539925032	-1.4849425378792365	0.4194573762456671	0.14242702665548596	0.5587275441765841	-0.24955204964989042	-1.981234871598038	-1.5340914094693598	-2.5128286153179644	-1.4044526750199469	-0.23081786176347308	4.2274	8.839929608900603	0.2871535627940792	0.2553148072913836	0.24918007736874	0.20835155254579255	0.051299734327274436	5.48069824565148E-4	5.48069824565148E-4	-20523.283788686414	0.0	-433.972962091466
74850000	-20962.22365816907	-413.7353802461779	-20548.488277922894	4.104692382698954	2014.6295541926436	94.42274730953287	3.1059490373991916	1.3646020126505778	2015.6282975379434	2017.369644562692	0.9773111473927605	0.338453462208076	-0.38830625943662583	-1.085033236817475	0.294334266061776	0.9099813617164293	3.4063330908411964	4.444864249480697	5.84932249962978	3.5519272852806125	2.623152106005361	3.3961904247597046	3.6631651959853246	1.5332525110925745	1.9769926730873522	1.091501923296717	1.6017592479123044	1.2457153182060627	2.3395526625195773	3.902015432548563	3.671211218592523	3.6439083187368366	2.660466006268605	1.4857101474504724	1.9210267496130173	2.9412961911402724	1.6032687160970174	2.3017837992532386	2.071498749538706	2.30780200807378	3.394085704866647	4.780244367569131	5.557788176676232	5.042121397964028	4.015713649437513	1.6408149975247996	0.6803310896261929	0.8961330520281868	2.2163021847665965	0.8860616088148787	1.0626322022945878	0.9706877484709633	0.648663953583805	-0.27363419235081143	-0.3564553438287539	0.935162087585478	0.5978676113599612	-1.7965469415109383	-2.265175290883368	-4.408189047152956	-3.868785974243561	-4.308179125531685	4.2274	11.867618275192157	0.2848434400389309	0.25807281469857146	0.25435665965707244	0.2027270856054206	0.006306578595842659	6.053311170242302E-4	6.053311170242306E-4	-20548.488277922894	0.0	-410.35379750001493
74860000	-20977.23213257892	-447.65130982861814	-20529.5808227503	4.101487610842124	2014.6327589645005	98.71649163438937	3.2325505502297562	0.9746682361973152	2015.5016960251128	2017.7595783391453	2.0701041733185095	0.16770045461237976	-0.14097840374968704	0.23522228772083398	0.26113779813660687	1.4213932097049573	2.151684479797618	3.570696788700303	3.547992790179753	4.0770760648052615	3.5333544833290462	2.1320420640870488	2.0903702577880354	2.3752933699343957	2.4555930931385643	1.7691858481684022	1.0407792715989168	0.8354855699388298	3.304196874162807	2.8532721173979336	3.2269616948930113	4.185392580983461	2.8113600719461234	1.306879796208595	2.3169004756279494	2.2129237815554785	2.3875267573616283	3.2289500628610344	2.961510924435099	3.3612988141865996	4.169947985291328	4.06615853815463	4.508209782885954	3.3322667799164036	2.6835852224838246	2.385834293643621	0.8805184979592127	0.862755384653785	1.7433355665421078	0.6408158657087087	-0.3763665611734329	0.14635263639679244	-1.0266178764753653	-0.6025908759001166	-1.125521986882545	-0.9403452614868519	-1.238026386921346	-0.9216001452413558	-2.202051711939381	-3.448705064277592	-3.182846911878303	-3.5328574954317324	4.2274	11.929033750860397	0.2877059652950973	0.2566733349773516	0.2530958851467311	0.20252481458081542	0.005020933999607432	5.855446810512858E-4	5.855446810512858E-4	-20529.5808227503	0.0	-443.54957370973466
74870000	-20969.976046260406	-446.5472021630548	-20523.42884409735	4.247823675549074	2014.4864228997933	97.31943635586987	3.400158443541467	0.9431062745214048	2015.334088131801	2017.791140300821	2.0793557219313055	0.7943112902843648	0.021195200831198302	0.3134001883330608	1.700409893814717	1.3821301526465914	2.50150082166542	3.520993745153906	3.2192249954063965	3.0322915433535416	2.832450534382517	2.359437272202221	1.8719562423765912	2.5029300363576654	2.3451301637954205	2.0050554444388897	1.5720178798571651	2.0139934538257767	2.7814015195972024	3.049050236012771	3.390052984860431	3.0331773926569774	3.078863854714479	2.407604979640249	2.1844456830154235	1.5111267888561886	2.374361063253453	2.0661677204793203	1.9220768528246372	2.5072669065246243	3.9494693622427675	4.1687031472883715	4.301455112970344	3.5619974296901202	3.4130703732292624	1.5037874682091923	1.4797543302273763	1.1655995547186655	1.1707070539020568	1.1118500768848676	0.7900409426869791	0.10230077956633099	0.40161308177584254	-0.5226951300718476	-0.25067242006953766	-1.192003660254272	-1.3940512250284207	-2.2405306756016823	-3.0458487043505897	-2.568980471888159	-2.5879142920321647	-3.574560124084928	4.2274	11.248745171845785	0.2851033776228354	0.26009983178466034	0.2533756222420296	0.20142116835047003	0.02293261641647425	5.705762345956002E-4	5.705762345956005E-4	-20523.42884409735	0.0	-442.5264698231588
74880000	-20974.800965169627	-454.12660470939437	-20520.67436046023	4.14539275393184	2014.5888538214106	104.28079810964904	3.334113392818046	1.2085827568011	2015.4001331825243	2017.5256638185413	1.8857069338452912	0.4199952933364044	0.30969336855680724	0.6352086465411165	0.7833035974083981	1.4628031183940298	3.374191436086556	4.2097648547138125	3.920065107908263	3.358308012628293	2.5089278549662	2.2570616959646124	1.7586091875806928	1.7886552673289196	1.7461462444661813	1.9992235047913787	1.6897910676071777	1.7459750537105132	2.328360017847371	3.0126980277596385	2.944848987893663	2.8337706887493432	2.936844415041381	2.5692783467931957	1.8532931694967716	2.753312878391924	1.8601963449881878	1.4645481180751063	1.890666402786722	2.9990236786221702	4.417711763258035	4.321670831195218	4.068674342040305	3.263556025040037	2.9728459911928558	2.580171637345818	2.453543968358196	1.5741028096218632	1.0741352834187385	0.7374254657187219	1.5696982694771062	1.16617192818547	0.8395553720689591	-0.13688354535109992	-0.5409757024919377	0.27529220175779123	-0.07627628522444341	0.31051250372244504	-0.9412848844529985	-1.690809775299114	-3.097333008532573	-3.5068610656884074	4.2274	9.081777834868172	0.28761862556505396	0.2601724880344077	0.24520606251582674	0.20700282388470687	0.04681711752742259	5.270821311050405E-4	5.270821311050412E-4	-20520.67436046023	0.0	-450.6245475462703
74890000	-20989.50491694089	-463.7691212976655	-20525.735795643224	4.173430678679648	2014.560815896663	98.20604130526625	3.103435591054714	1.6200541985342576	2015.6308109842878	2017.1141923768082	0.8116986731826938	0.7121220604146323	-0.5280445507267237	-2.4074199739441737	0.12745296730371736	3.2788513556395276	3.4899575734460835	4.423087003585158	4.660729258230921	3.3611138990179357	3.7068801408828342	2.8545749543173495	2.361512646006877	1.123376954282105	1.606926583595042	1.2714974192840214	2.271621425696402	1.7752641559343507	2.1628434793240814	3.3349212655393266	2.4677549843815045	3.0845236727872476	2.9996843629261445	2.19691959984028	3.5755403038813096	3.6086145638527185	1.605127595386606	1.4910197461292538	1.5104060848140861	2.2823439121726983	3.696223406504364	3.6151695119322493	3.3774081472060145	3.1435096234454405	2.4466496670951767	1.475423980110092	0.34866072535283893	0.9677772326400883	0.8869582691203051	2.9317231846020606	3.370580319350278	1.1650447309143686	1.1030753037923473	0.6270797752159363	-0.8317355684286547	2.122131099443222	2.4820614614959164	1.7767862577572464	-0.9836427642671042	-2.3293954726712607	-3.0434976604289674	-1.6887028129360144	4.2274	9.637818891084397	0.28151919242142953	0.2551581792999349	0.2537170295555077	0.2096055987231232	0.07860940611532148	5.535981485273302E-4	5.535981485273298E-4	-20525.735795643224	0.0	-460.8862546623445
74900000	-20982.207945537215	-444.8389163318061	-20537.36902920541	4.221049016200666	2014.5131975591419	92.96774392024284	3.0492493213669265	1.3687405509975805	2015.6849972539756	2017.365506024345	0.6573569192947566	0.32193274219568657	-1.1301310294781213	-0.8071660375335923	0.9983561122431661	1.91763507870481	2.899757664643517	4.53667740158709	4.249363729965603	3.33909432865991	3.6394406648634456	2.8214632873778016	2.5718627839670742	1.5192246376277945	1.5358819935569652	1.5408110279813758	1.6578134147207053	1.6193419352206257	2.451229447572005	3.7909016543322283	2.013584764377322	3.014167903011528	2.4063025516198655	2.2361777378733536	0.9781575807898459	2.288399055323657	1.8994912365564063	2.7769790712703406	1.7433461504554109	2.594330792172456	3.2687742768535366	2.774999141578382	3.774798189647517	2.3305785884070254	2.6009024260259697	1.4738624756575796	0.18186984661306366	1.0195666243197365	2.045281049528209	1.6108141963153628	0.6421301522462012	0.6592826104813905	1.6086727129426044	3.1609901798211366	0.8216335669681512	-1.6125872799303518	-0.40206510965024755	-2.848195023409241	-1.0939500953052597	-3.118850353930362	-2.6923151468974913	-3.654302322065641	4.2274	10.463846043957993	0.2894694826428309	0.25765470752913455	0.2458952608806912	0.20698054894733878	0.08397628574629543	5.739055161239236E-4	5.739055161239238E-4	-20537.36902920541	0.0	-441.9607469025255
74910000	-20953.803673327708	-413.4742579136674	-20540.32941541404	4.177436538822783	2014.5568100365197	92.77560291765052	3.01334307621109	1.1179140462534776	2015.7209034991313	2017.616332529089	0.6328693943345257	-0.8606809113231284	-0.04992833588110085	0.8955142886984221	0.3334892119153815	1.9959591996666788	3.3781076853895273	4.191648889175533	3.6240127151787704	4.357489865174005	4.07845968524454	2.8574901731913553	1.8114625387523982	1.5778200819767045	1.6170670070774023	1.402712455077264	2.6852396671650824	1.6758340696579999	3.7360329746483707	3.696261808218529	2.4124384400692507	3.745475857544365	4.625667082781682	3.623028559846574	0.9866846483074927	1.541048552537617	3.842293310815111	2.9134978611972424	2.328547012234474	4.483735417061287	4.233695996438367	3.8779868203990278	4.496691926112174	3.0860460711115314	3.134185436974372	0.20647223923031774	1.4618880698861967	2.0986180795364424	0.9450285819892043	1.6518886559926	0.44444852989647166	-0.2697691044774046	-0.13645130628846303	0.8883389631280161	-0.7622753020609876	-0.19203823734960843	-0.6700734043640367	-0.37295777200913827	-2.217959510376172	-2.7794296396981983	-2.912250793581934	-2.3226583043531464	4.2274	10.652731398800496	0.28535736359940905	0.2586602789452126	0.25265704804491346	0.20332530941046043	0.04423071696624114	6.010377427375367E-4	6.010377427375366E-4	-20540.32941541404	0.0	-410.6535652471166
74920000	-20964.141936339438	-436.2385093321502	-20527.903427007288	4.248960668587588	2014.4852859067548	93.99600499916805	3.178081412965208	1.1503984551842934	2015.5561651623773	2017.583848120158	1.3813432312762122	-0.4531976456531067	-0.5228156033040567	0.7953214329494924	1.280601938356721	2.3780704119209193	2.93058786287682	3.1740181093177267	3.5758522849441876	4.152681706808417	3.233904940487332	2.6629503021515504	2.001943522752877	1.2585225172233934	1.541200124541698	1.5790542286808258	1.8400352099918138	2.418038159803058	3.717657057416627	2.820552630176238	2.934131538753733	1.860715075228873	1.6931217405320946	2.628778925134849	2.5526118655637973	1.5857255925508489	2.2338096490251034	0.9166155256676479	2.407034428431363	3.95709552280332	4.070866308936334	4.529709748326743	4.9130178086621035	3.3457592762781894	3.0272067651141628	1.7899051463738505	0.43978428530595093	1.7208620885279755	2.0339310037312086	1.2306715528030137	1.2344664037871422	-0.427686278719836	-0.07357266947696507	0.048747328988929334	-0.7777106916404797	-1.7486381092144232	-1.5952900739178373	-3.138180850914927	-2.760317664149007	-3.1204794193210206	-3.2810657871723183	-3.990586305040675	4.2274	9.66068728235724	0.28890600419664764	0.25454080263009876	0.2571812516646979	0.19937194150855103	0.005374060487153385	6.170255460312715E-4	6.170255460312717E-4	-20527.903427007288	0.0	-432.88632673931346
74930000	-20963.501257715357	-430.14423495359443	-20533.357022761764	4.222153798395988	2014.5120927769465	86.68886205057898	3.105940657043337	1.3854921584204	2015.628305918299	2017.348754416922	1.5954558566929604	0.2239239374873189	0.1581340744011581	0.9790829202811993	0.7165794754070924	1.6848544051988004	2.967334632678549	3.368015669416361	3.8405843185635766	3.0777836666634553	2.570829203219193	2.4549882507253176	2.9570189035337644	1.5737872049449468	1.8020659553866754	0.8868811346912037	0.9016023999490265	1.619816888408614	2.0190067387008304	2.4679943794199826	2.32382836420602	1.9867671795547315	1.5243574232417245	1.9204491203346865	3.3117071832532896	1.8813954953298508	2.036892974387853	1.2672129986123402	2.401872397807488	3.328436370397063	3.2668160524819227	3.959861673609752	3.3751491455801754	2.34795241822048	1.9319268714173599	1.5475168294529054	0.2617368554162164	0.8141100778325709	0.6364583325559068	0.06991694096517734	-0.5864089012659137	0.001654983494757345	0.07142289225615359	-1.104347610020761	-1.547488081286411	-1.1261810924010982	-1.5831698015622517	-1.4909930846439332	-2.474583299634836	-2.133285861027618	-2.573811248494957	-2.3731060702142583	4.2274	10.62821941161034	0.2825298592182662	0.25128482114278716	0.2595242325225967	0.20666108711634537	0.04295839837052772	6.061432716452604E-4	6.061432716452598E-4	-20533.357022761764	0.0	-426.37077121607996
74940000	-20940.309247730183	-403.48611122565785	-20536.823136504525	4.112125941751759	2014.6221206335906	88.30399851238958	3.129199589554156	1.1143066501071754	2015.6050469857882	2017.6199399252353	0.5645398461700234	-1.5843586197595814	-0.8927644090260433	-2.400898181652947	-0.5623897971713679	1.3025438009631787	3.9347141972471857	4.926109288598835	5.255356130985705	4.322339133636282	1.5606921012681518	2.2782304651623946	3.7948169308216864	2.208975454468302	0.36495930940450916	1.4326663878752717	0.9130614237274606	2.5478108354075935	1.893236415336562	3.4306240225620876	3.554521650543822	3.7088666672896675	2.257183099286094	1.1975872999278654	1.4056572095902045	2.1989909328208554	3.0842710550986965	3.184250222203207	2.4056455657810534	3.9704628452521593	3.62731508502872	4.641765398302956	4.554241315234669	3.8806652258540613	2.3761438480399746	0.37223400770618054	0.9061548578482209	1.078231371558466	0.4661750605790945	1.1260347583019255	-0.6129320863922139	-0.8260738885848383	0.36921703390001204	-0.25019690615596235	0.8189729703545474	-0.2802595999648484	-1.2458662409173082	-2.342387246942021	-3.8684794185201508	-3.1945560068882086	-2.9895119543426363	-3.5056710639776516	4.2274	13.396143287023095	0.28036532817144116	0.256750568729707	0.2586074742857658	0.20427662881308142	0.025762735379825916	6.339367574421398E-4	6.339367574421394E-4	-20536.823136504525	0.0	-400.3187399751472
74950000	-20981.351141559557	-439.00293705055185	-20542.348204509006	4.09429355373576	2014.6399530216067	91.93896447769153	3.146083766440952	1.2615103779855892	2015.5881628089014	2017.4727361973569	0.5154056322359398	0.13287378687518386	-1.504735273633403	1.4086267147808729	-0.6077624070237224	1.1579033344863654	2.8879882808511548	3.7699363851793763	4.384469092476664	3.2788760528004626	3.132726616473632	3.1739431845874018	1.7204616144185125	2.2943473604739717	1.537742195029383	1.840814095950833	2.3842405652164373	1.9829755499927777	1.4299174351237067	3.117302899186387	1.9728500856972557	3.5402572333579063	1.8984812865953202	2.7319841029377305	2.0310270262932955	1.3949720044723346	1.458293751683983	2.6609174247332144	3.0857150089750154	1.652193578570043	4.32715971925345	6.35977701082723	6.009982171378381	5.054911900884038	1.6952835657967067	2.4930783795999263	0.3128785689305281	0.22738045454491754	0.2787633276793603	0.7157363183971309	0.4490531950606402	-0.09752566908506247	-0.0014350461691373106	-0.4862510853244589	0.7806304656329297	0.17887937426231804	-2.542990779273425	-4.1601939556314225	-6.378860558859204	-5.316903719716013	-2.6893146646399435	-1.154573944240576	4.2274	9.534203724148261	0.2841483334067927	0.254091453195157	0.25610532118262785	0.20565489221541794	0.03585227651187111	6.21906331038254E-4	6.219063310382534E-4	-20542.348204509006	0.0	-436.5851719569851
74960000	-20969.27710149906	-424.49805587426516	-20544.779045624797	4.091587944047781	2014.6426586312946	87.49399863224767	3.066154353887136	1.1660739162330076	2015.6680922214553	2017.5681726591095	0.3586992781244726	0.21202852896228097	-2.2110483742716314	-2.0500907878660275	-0.03865761034280263	2.2637209100117603	4.847432544670195	4.542121129622485	4.005177287695954	4.61031830856289	3.234232415498261	1.4838360210918662	2.030404962918084	1.7710690922655123	0.543431813073874	1.2560923086595035	2.786291442679494	2.5886686820983718	1.4151699652086902	2.6527287840296054	4.14424680382719	3.168441201050306	2.1908893622255805	0.3388701846660044	2.762578501357676	1.4480822771486856	1.7058063639211158	2.200178306097915	3.8172811240879305	5.270641552968087	4.413324706748712	4.087831110345392	2.5671556915952207	3.4924010715504097	1.2045310795496207	1.259653821590938	1.6398748202052746	0.07154130192080932	1.4621480133727052	1.1272871152733954	2.325485067195767	1.2798863136163994	-0.12200623614917805	-0.8140655165444035	-0.6035249806267112	-0.8771873469140499	-1.871197339933101	-4.178319582652506	-5.576749229156423	-4.9884744908028384	-4.823593454760431	-3.1830045635838067	4.2274	9.46329428968013	0.28171185165350116	0.2584996373767237	0.2518188606300158	0.20796965033975479	0.009559981214196647	6.47361270847071E-4	6.473612708470715E-4	-20544.779045624797	0.0	-422.46428459663184
74970000	-20961.85610409677	-436.77118365469147	-20525.084920442077	4.1450104105256695	2014.5892361648168	92.52062293587265	3.2675898993658237	1.2199548775067395	2015.4666566759765	2017.5142916978357	1.1617297478026514	-0.5653400161609434	-1.1558277945145974	-0.9605575472417608	-0.19822942507273794	0.6756474843590015	3.8327447351767168	4.246304942999807	4.139023894184495	3.3080015494725523	2.1805763221926964	2.27156100229452	1.2312940769532956	2.637985225032746	0.6724772266581585	1.7084279066866006	2.2671681101574985	2.7778946518352092	2.0772819672397063	2.809898574868171	2.9207234372945754	3.1874093239588634	3.428936640240111	2.086184382213489	1.0911096603898225	2.5733141003074413	2.933423998502603	1.8330831847720233	2.8590937992049175	3.3365820073937393	2.5564657969934577	3.252242572663368	3.4866825228546428	2.9620547057932245	2.8474447744431766	2.1419415158470643	1.2081736132153014	1.4220399589175463	1.5183663344527585	1.111860521561772	1.2484789810638517	1.6433825368324726	0.5416799868701666	1.4493826262853302	-0.10674989759481282	-0.5302490360832286	-0.9877770160173598	-1.2421555882816722	-2.066111890926739	-2.1444397745476844	-2.9901524381054183	-4.472877283093182	4.2274	9.768676469401699	0.2858970783464949	0.25133673053819017	0.2532897328253268	0.2094764582899836	0.036027786332496335	5.914506220165223E-4	5.91450622016522E-4	-20525.084920442077	0.0	-433.52724150351014
74980000	-20981.147071098963	-430.9195609114714	-20550.22751018749	4.205670168475049	2014.5285764068674	98.87433472905731	3.200969003763088	1.2114951158559384	2015.5332775715794	2017.5227514594865	1.7831007989279082	-0.9192182762300011	-1.2459452173591572	-1.3928919661486205	0.650438620221497	2.721793633417013	4.072844317755797	4.198139818801143	4.045057453684453	2.8331587938801395	3.8030757181363066	2.512127763697714	2.0668957548566484	2.050556182055428	2.0374825306611237	0.8880643614773123	0.6448155550594089	0.9601780308353766	2.249197417194793	3.319589339635705	3.5994457805522346	3.6044316643280045	3.3308711057198006	1.9104020881552408	1.3611088538632643	0.7392591830875869	2.5375488541988305	2.3248002892902586	2.136618707418586	3.5315102066432833	3.4297286238506017	5.035341443351186	3.836953082232858	3.3352783757715407	2.268701045031976	2.028945958234013	1.2877172392580158	1.2175901510521259	0.8096853874161813	1.3340904943695682	1.5019027207519713	1.3941654410762798	1.9805024253352	0.009971574454574805	0.49887247911552884	0.42403967211036053	-1.0126864861666323	-1.3480300630584183	-2.4612836371112436	-2.6499813330047024	-2.724148330449078	-3.1307934811411426	4.2274	11.58334903228411	0.2802755404357841	0.25573120465597154	0.25134225833914	0.21265099656909983	0.0035069862158465526	5.516466267590856E-4	5.516466267590857E-4	-20550.22751018749	0.0	-427.06107550681884
74990000	-20956.96408642904	-448.94781383152457	-20508.016272597517	4.090648585884193	2014.6435979894584	95.9588381785675	3.1913828639063544	1.0454650369853733	2015.5428637114362	2017.688781538357	0.4991764494399573	0.2324086699767365	-1.0581921630708602	-1.4915979363232381	-0.8683825471819644	2.4131408050828447	3.516669652272656	6.690295583059359	5.3876260310813	3.5799893546488626	2.1794369757143515	3.021369203789532	2.204048410305087	2.2645538048536533	1.599919786084714	2.5452034086129465	1.3410729724147998	0.9716605234456827	3.00722389406416	3.285849493068728	3.123939291696236	2.932779531927186	2.599382532094772	2.028705445064969	1.547131180395017	3.529745868096071	1.8212117862903228	2.2966618245852786	1.7005685626870775	2.6450591597503	2.895703526341332	4.255004016694024	3.730981741448997	3.133876755678958	2.993229221036171	3.3306752341176704	0.9776827564010859	0.30726103914260355	1.2744653303601396	2.933030677283333	1.2892463958997358	-1.0860962891346455	-0.6906555747591008	0.7698751792346861	1.3769145679551662	0.9812377722810633	0.18787329643812573	-1.4696117701580311	-2.447278853939852	-4.1718439023360085	-6.1650752552074	-4.744798931733772	4.2274	8.50361686090481	0.28411955911437087	0.25704274193892496	0.2549099993716418	0.20392769957505774	0.038597777923113766	5.631578720540558E-4	5.631578720540562E-4	-20508.016272597517	0.0	-446.83276556910005
75000000	-20984.841900867355	-468.7217195013203	-20516.120181366034	4.122936682582803	2014.6113098927597	99.1019852693767	3.344195586175153	1.223248643628346	2015.3900509891673	2017.5109979317142	1.8540002495036516	0.3659559459868318	0.34928764965898695	0.8909306062913656	0.062055192570189543	2.4841140020089876	3.1342529676953697	3.7452781610502734	4.310292176175273	3.8687387901063945	3.683169776328543	3.0898357812464012	2.355095303789797	2.0437029168261107	2.582976930023694	2.037186398488912	1.547837847910854	3.8311267979746955	4.201295960834212	2.974097007107307	3.4778905290622264	3.078524264300695	2.2429337384156693	3.02706566208838	2.275574211766772	2.1346792064331037	2.034210969510481	2.026756647205537	2.6325903264439567	1.9546420517469874	4.181363547413371	4.17579179232254	4.096697496162228	3.2613127256592596	2.8606336706319997	2.8342637643549287	0.996489451637699	1.1598217701952438	1.0585386936109213	0.6642192861471998	0.5736980955914145	1.2908086759398487	1.2607992284947624	0.8586393912408438	1.1932555741562914	-0.8911186478690933	-1.460808166618167	-1.8334213356320106	-3.496544270739122	-3.3455292144545092	-2.909607968191685	-2.7454221973211266	4.2274	8.703418933979112	0.29241078062794307	0.25677527704217074	0.25150787207074626	0.19930607025913533	0.03391246641197329	5.788871367257159E-4	5.788871367257164E-4	-20516.120181366034	0.0	-465.26252162617607
75010000	-20983.927604052893	-465.3608482763743	-20518.56675577652	4.104072871561737	2014.6301737037807	98.6941147755147	3.3145056555262054	0.935821086105671	2015.4197409198161	2017.7984254892367	0.5760386860178803	0.397288614543661	0.08928489260832075	0.38072529758051754	0.1812465084886294	1.9514403565922374	4.077528139063009	4.11106028780799	3.7695368577826405	3.2309834026162427	3.381121165879283	3.9964490232293617	1.7685053070370897	1.1207083799532567	1.1518301991998947	1.3063475800829591	2.4857780424387927	2.571290417008802	1.07784887096942	3.803144722691681	3.188599865172744	2.966876938475128	1.8872147550678333	4.229501902903071	2.498470042530318	3.26392078056579	2.4284202599690716	1.0044888165061918	2.5203982705532386	4.313237404711651	3.42557402223776	3.99999755036452	5.847703615239525	4.87450213656007	3.766897463782593	2.1672659151027958	1.2187948014035386	2.0385149280236403	0.762493872251244	0.8940958618523073	1.1536532341487695	0.15143621569102414	0.06732392260103226	1.499335171852403	0.4274212662597371	0.3551938416996506	-0.978400702937352	-2.174499291262196	-3.604740783103329	-2.3311219700819366	-2.47606802987894	-4.1987587538138245	4.2274	10.14479627838667	0.28776533888447076	0.2458261209656696	0.25846897804199503	0.20793956210785997	0.07195107150237084	5.251879936920764E-4	5.251879936920765E-4	-20518.56675577652	0.0	-462.77186437663704
75020000	-20958.19897942638	-430.6825805249559	-20527.51639890142	4.183801229292881	2014.5504453460496	98.69680239194092	3.2019836869877483	1.2852737515537036	2015.5322628883548	2017.4489728237888	0.6355451843385507	1.1376848740108565	-0.8776996376968316	-0.2758276666285655	1.2647353582385392	2.130491686779239	3.4610953230925494	4.467389397710319	4.48846137704371	3.169725941825794	2.8928751361620897	2.42694961246716	2.317704797106574	0.8903876767350296	1.6406164649922765	1.3717530537301965	1.0841910271249169	2.884403305186979	3.778305613659494	4.800266033904649	2.799370536663699	2.7843618948580304	2.9055876828630334	1.899059644186804	2.2071734649500203	2.13988639696725	0.3393115400699236	1.2810764605916685	2.6034810239493402	4.775034654404734	5.200057380653698	4.794786204090654	5.805432873454407	5.029924524160834	4.477163170204999	3.114208250643628	0.6916770066742502	1.2485982927383963	0.1026738516877166	0.8657279315369915	0.8404319744802305	-0.2791882928728528	0.5493199980317653	0.587107349486628	-0.6853191501818959	-0.720910782519065	-0.8047373096915512	-1.0093733603274848	-2.5881971643648582	-2.050818743375914	-3.1116748733632393	-2.836345392082717	4.2274	8.357759697177551	0.2802260527983463	0.2558334421543264	0.25723608961799316	0.2067044154293295	0.03847026203551634	5.543097304090041E-4	5.543097304090041E-4	-20527.51639890142	0.0	-428.37751884869544
75030000	-20949.14071838555	-425.51961613577555	-20523.621102249777	4.117434564050214	2014.6168120112923	93.93820331994608	3.1544406707662236	1.2681836136500928	2015.5798059045762	2017.4660629616924	0.372128512991557	2.1981461619710645	0.7651031808253692	-1.1196197211748482	0.15044232547171849	2.775057811093866	4.187615143571034	4.048168332063164	4.221224770047361	2.993142817486146	3.0912396464107568	2.5925802392263186	1.9415094318311672	1.736910481481176	0.6287165693264092	0.7999695592799698	1.118890499511437	2.6724645969759777	3.0922517576515496	2.717577701936623	2.7005346830180916	3.484909535972522	2.7921738912244183	1.7236209803891986	2.331950775308057	1.7166135349177631	2.793784915598216	0.9893295433835055	1.5111266118198026	1.8642568743458974	2.9093104339042233	4.111989900321731	5.7528736408442445	5.497733214992998	4.138443238345046	1.6918568159220357	0.14652519095385197	1.3110132435717436	0.8515800950307224	1.5037170930417862	1.4063874606387397	2.9927264340557675	1.8158170079171998	1.608970318771599	-0.10410443988649754	-0.9394151966571106	1.3031686256144772	-1.2475343725909163	-3.558253658275186	-3.605332301900043	-4.5856102748542975	-5.476807642009704	4.2274	8.731550739157756	0.28651791852361913	0.25279640751852106	0.2546180685054342	0.2060676054524209	0.018187746346545082	5.771959638040601E-4	5.771959638040604E-4	-20523.621102249777	0.0	-423.6698263001358
75040000	-20941.144943679523	-430.0372322182998	-20511.107711461224	4.088738274488612	2014.6455083008539	90.8225583308464	3.2862305568289654	1.0615326006766233	2015.4480160185135	2017.6727139746658	0.5518122167510439	1.3159206241946397	-1.2793510590375095	-2.2493019387897886	0.47392618936416836	1.906772886629495	3.0473637548467702	3.8349263295027343	4.186313242288821	2.990623186979053	2.3359939904001843	2.9906706135209533	1.4251306166265922	1.041177532275429	1.866621261938352	1.4799291336033236	0.8765846141101514	2.1589276575152594	1.9371655985032583	3.2176937976816946	2.631883831721532	4.761854700314016	4.75831611625685	3.689798697844387	1.243549497723912	2.3664726769092246	2.0804107911468113	4.438988851456138	2.260538878919858	3.6557679962083407	6.561161452519233	5.940627884409666	3.7370052932433	2.588070061342566	2.935499590398767	1.628469716584873	0.6874919503123733	0.8427194925874314	0.7215213349940857	0.7967337629285511	-0.03611158820977288	0.33813085686268385	1.1232023750901277	-0.04126745725890768	-0.1697268442216945	0.048267460635384285	-0.4318184672219984	-2.043730781009206	-3.7148369898452613	-5.877146905150015	-6.786858186217479	-7.442537233169808	4.2274	10.00069423741172	0.28064078065616466	0.25547185765503266	0.2509954611786033	0.21289190051019471	0.032574757245201834	5.977590249005856E-4	5.977590249005864E-4	-20511.107711461224	0.0	-427.48751674856976
75050000	-20977.099123264597	-440.1825807650546	-20536.916542499544	4.090407628366787	2014.6438389469756	94.42614037195663	3.5633683145210777	1.0943494044377784	2015.1708782608214	2017.6398971709048	0.5093561280262933	-0.23140427139971856	0.3208269145444389	0.1809959905683749	0.6771618581195105	2.431934647372704	4.905840708433172	3.4495154398136645	3.347993847844757	3.420518431289708	2.013422814105437	2.0191755444129345	2.3478488875054557	1.443932731539331	2.649308102514869	2.817332132211394	0.7060140750718467	2.5976697603888486	1.2418909504533033	1.9662832556733651	3.585808518053488	4.142351531727456	3.621800628764798	1.826299110215709	1.151934828109932	1.3104704472265793	4.636187347753529	3.749018887978817	2.564534031883994	2.4429323752719627	2.738836730128605	4.013590284706437	4.332533023384918	5.135085067250049	2.807152654094548	2.0153744770988795	0.43537004621577163	1.5262178872440002	1.019294221532705	1.9804709488755217	1.785832855527006	1.9986941750161222	0.5552158751958637	0.8086729089244579	0.12327667674875181	0.33763034203186243	0.029287176490630618	-2.275803108062633	-4.268740274809633	-4.211597014022684	-3.470340480728914	-2.511860349131978	4.2274	8.175185726556414	0.2903763652998404	0.24879025539531477	0.2540682778520055	0.20676510145283464	0.0360882411656903	5.671340456825398E-4	5.671340456825401E-4	-20536.916542499544	0.0	-438.10893463075786
75060000	-20947.670608575187	-427.21425530619393	-20520.456353268994	4.106632420557443	2014.627614154785	94.80060323293098	3.0309851038600173	1.2054297160855045	2015.7032614714824	2017.528816859257	0.592036817049229	-1.1876633080636665	-1.162359830316379	-0.14138579127075834	1.1478240688426822	2.5123574299232936	2.7926700194138685	3.575801649167012	3.655128940947692	3.0332119907696984	3.7405638871306013	3.320229341040596	2.5271993560765638	1.069659148086939	1.895067360935943	1.430004076361311	0.9911399302642706	1.2259687524918927	1.7774354709289875	2.6364004375674712	2.609751519637176	4.325678708769046	3.891500730684373	0.8249560057401499	2.663207925111654	2.668332483799501	2.8926573094742367	2.0505135446368277	1.9320738030618112	3.832409423330736	5.091061577503048	6.3860407108790085	5.756896037127177	3.224111164815072	3.606744568489293	1.307016610287781	0.07238629813556642	1.4362298121811623	2.259064675039963	0.9776391626539109	-0.1737944453612673	0.4213266866135129	-0.15360645633466863	0.08979864740577198	0.6786613967753705	0.8041043843979608	0.5804700705972661	-0.5573438491102926	-2.658012577609183	-4.340366694306031	-3.115624160354919	-2.7275288509910576	4.2274	10.115043750012338	0.28523658085099113	0.2525968040328599	0.2571641537607453	0.20500246135539898	0.04991516896746018	5.548758249189654E-4	5.548758249189649E-4	-20520.456353268994	0.0	-424.5989820817763
75070000	-20936.794259231632	-432.63130655955257	-20504.16295267208	4.233836719865275	2014.5004098554773	93.29529205283741	3.0744615639301784	1.1554209542563836	2015.6597850114124	2017.578825621086	0.37980880055664223	-0.02266099374640422	-1.0036622435669695	-1.9385998931961301	0.7153972103185567	2.291679656648	4.534420484592444	4.273719741374266	4.435801021791789	4.610133528511832	1.416374093428412	4.2080429308829785	2.0755630491257104	1.4994126039479105	1.5426387543302855	2.4758429362195047	1.6478941982523083	2.9460723421608455	3.5443870929656045	2.661961876675211	3.040168436730758	2.8861329640643105	2.3590517079132205	1.5973524112391753	2.189533273540456	4.436512435792405	3.315398378172765	1.9150627993483447	1.5139712724932455	5.492677651119905	6.757600250630026	7.15029238111852	5.888739030515981	2.0870188728906265	3.4638555566519242	2.2841867513718976	0.105341355563384	0.11166801573674506	1.443229730435001	0.24832878334567143	1.586956421069127	-0.09432785582233252	-0.32697786820989677	-0.5439205703994197	-0.08112627295910224	2.0982654513009082	2.9894390712672867	0.6975368838101927	0.1905890566530959	-2.7119221810300527	-3.034449810830891	-3.3638084449786296	4.2274	10.08043833613916	0.2860524223723783	0.25494586166674177	0.2504520323186398	0.20854968364223544	0.03730094694380367	5.744569341243048E-4	5.744569341243044E-4	-20504.16295267208	0.0	-430.46490129483783
75080000	-20973.57437446371	-444.8217647599167	-20528.752609703795	4.155154899809478	2014.579091675533	92.8804480494421	3.102392571930271	1.1040629581473944	2015.6318540034122	2017.6301836171951	0.6528933313420454	0.5841478964860642	-1.0668275363265152	-0.3598771504736268	-1.2021111075849542	1.6353618598724085	3.343771350575125	2.954876799395758	3.7215686186904495	4.683708934904882	1.9403242550040312	2.568640203469306	3.2159000248847205	2.151918737646844	0.4443361165067171	1.7435087630366695	1.3833373777187616	2.2244579572804875	1.8897293499289434	3.01616883070978	3.7495889839207197	2.90957612406607	1.542722316843308	2.4094534853662415	2.5345753606610764	1.757965786185232	2.7367456622221633	2.1079550176587176	4.66776963462943	5.1183305652041255	4.6955080575070065	4.40212794083949	3.4967827901345117	3.9673968499312484	1.4534034878509423	2.3928539983212618	0.9788837282575502	-0.00671148299707558	1.519637809031412	0.9616130842113622	0.6382163148132509	0.3726467319309611	-0.9746000047990065	0.8023486007903042	1.0426227214393682	0.1822825485763333	0.9859427306283335	0.17452160805869815	-0.9958939481332176	-3.1546630856344975	-4.227908671807581	-6.020532520559261	4.2274	10.218518970078227	0.2851530424364241	0.2569442856852228	0.2515922520696099	0.20631041980873857	0.038367055653412904	5.61460984490355E-4	5.614609844903551E-4	-20528.752609703795	0.0	-442.0973330079265
75090000	-20964.31847371506	-434.7333607335987	-20529.58511298146	4.1243434496652585	2014.6099031256772	89.81556647533276	3.0921605274951616	1.0953671575211157	2015.6420860478472	2017.6388794178213	1.4176314403226034	0.33852309378700135	0.17182256143816474	-0.7135120168786302	-0.02886392801368673	1.6923673871134095	2.8767589852138684	3.388464047322926	3.909001632989632	3.013656548089473	3.2846352307881275	3.0612760600587854	2.822152101950362	1.6218097648467482	0.9138135164614086	1.494215373665987	1.8144199156989735	0.9034575205416491	1.981447866062208	2.5495870712285384	3.0737025114394774	1.3754723366617077	1.2932069759764986	2.0360671731550544	2.4438149913459393	2.570004621402035	2.4552648230954826	2.1312698174211198	2.6721715865750144	3.4261080648733113	3.279391227689241	3.8901382631249946	2.916651076745991	2.120453888574967	1.4916389153689815	1.5579096200296874	0.2460809957844296	-0.6813926496062714	0.5446672226118019	0.8962479853069394	0.6008930144468607	-0.7411399417581368	-0.9594008267356174	-0.3636179647858788	-0.6590539047504418	-0.6533565776676475	-0.6737584623787722	-2.2303633288702387	-1.916457249071346	-2.748066336468451	-3.1777262095475547	-2.38219732520946	4.2274	8.67590685565643	0.28641340688201394	0.2562784554022916	0.25698224672776065	0.2003258909879292	0.005445509771631044	6.55895315072903E-4	6.558953150729023E-4	-20529.58511298146	0.0	-431.4919606301369
75100000	-20971.72854520522	-438.13034873144716	-20533.598196473773	4.230426149573103	2014.5038204257694	85.65792605753681	3.09432285466385	1.1408908992553324	2015.6399237206786	2017.5933556760872	0.8525095376123745	-0.4904652807121529	-0.8121754848525449	-0.0691458546626218	0.3374189241365247	1.8201324027931074	2.060192660161702	4.221389574152984	3.231426207288428	3.515755960453346	1.637629701331712	2.0542449758122685	3.1419921343421113	1.085321042905716	1.2714424310171082	1.459571173017001	2.019295241328762	2.9878388778839913	1.2177540754528864	2.1372025020371654	2.739299839848907	3.0181101409533913	1.6008799339296567	1.2833040699926128	2.3799777915897655	3.7502329672304064	1.8170144744528742	1.538033693005327	2.6098900741313167	4.815840039591761	4.843725679499054	5.452281192318955	3.46929851747978	2.344724608596178	2.498762455494865	1.5647474319472399	0.6052339136509212	1.5398974892788013	1.0019979076260048	0.9053763587502093	0.1595425934256458	1.3590220548346812	1.0098440108758635	-1.1098292294006133	-1.3334695635424345	-1.2870593152398144	0.9125067967153706	-0.49288828647375404	0.3091475179270122	-1.1581710559433978	-2.422470661361233	-4.67599608598591	4.2274	9.40962808667604	0.2828167082489713	0.2529864842099228	0.2541420355861242	0.21005477195497707	0.06464648392758228	6.305966682687878E-4	6.305966682687878E-4	-20533.598196473773	0.0	-435.1364328307786
75110000	-20966.076821387363	-435.68466884386163	-20530.392152543503	4.240374478215747	2014.4938720971268	86.82139425416241	3.061013975942229	1.222119249658118	2015.6732325994003	2017.5121273256843	1.593684350415502	-0.16843832681471527	-1.0731450479113445	-0.03011600374915538	0.6383140400127152	1.2105401167635585	3.5588609204359583	3.779918763920214	3.7943136611253907	4.084949924253811	2.8394734346915644	2.6340335699734627	2.1843450456717477	1.8669252734475656	2.015306707102685	1.4446384051681427	1.4946273500929548	1.1185037747560924	1.7724538401712664	3.2678898128675433	3.372848104245568	2.4099242412440236	2.572835586466616	2.0834442447804373	1.7471299902121662	1.5465319959415735	1.1421249393667428	1.7431225658740583	2.9996250145376577	2.311180776742528	3.506729472730296	4.4851373378876085	3.970658501040197	2.5355035460217277	1.8414967901007864	1.4202534990705769	0.15678753564625925	-0.42017719979740487	-1.3894005070598103	-0.2705798387073356	0.22381762679380152	-0.5671623245998783	0.12758671720397943	0.17898388602414017	-0.41289350266377733	-1.7827426379626863	-1.3208307024034316	-1.7332998742647665	-2.98911256268102	-2.5200171794363895	-2.25608178784534	-2.0338985707374646	4.2274	9.368979318642204	0.285678572109142	0.25252490074175604	0.25479801888881654	0.2069985082602808	0.0035165113314647805	6.251821061297769E-4	6.25182106129776E-4	-20530.392152543503	0.0	-432.20583551589056
75120000	-20958.29990635635	-410.0693641357035	-20548.23054222065	4.186923229784738	2014.5473233455577	81.78526665239146	3.064240964183566	1.4747113880475224	2015.670005611159	2017.259535187295	0.7941653811046148	-0.5467743455593252	-1.1101153278103308	-0.2985187909616053	-0.4773975425066196	2.320470328560119	3.436293934684538	4.174649245547202	4.338180500134513	3.2277916021150106	2.0790628308913823	1.8789266072812836	1.379866611520964	0.9573850017420669	1.2704213971129574	1.441473501738764	2.5135121205003554	1.7970661237198227	2.288816558279991	2.1937981993787643	3.6639430205830603	3.422418955743908	2.2424164095781975	2.442086553664776	2.0137642035909713	0.9869895355556636	1.9348785574465208	2.1530491888892893	3.6189469391455242	3.367496450339001	4.995002593796787	4.7075135569699755	4.08673631993657	2.808186523064729	1.4530718796898572	0.2384276412595452	1.41230750112333	0.9363698528134243	0.14152615675563873	0.019694351724994785	1.3247900060891904	-0.47644515500286244	-0.4834698681267708	-1.3397603943356975	-0.788378550520156	-1.9593353089760444	-2.492021788555902	-3.5103297886500737	-3.6978627810380638	-3.2954842533372877	-3.4287288085002943	-3.768188334499756	4.2274	8.08081170241162	0.2814183865932743	0.2559972305762556	0.2548905299868758	0.20769385284358968	0.06017299001696347	6.783086624882087E-4	6.78308662488209E-4	-20548.23054222065	0.0	-407.3600267661232
75130000	-20967.01062292733	-431.8534670924061	-20535.157155834924	4.114181231672391	2014.6200653436701	83.44963686578305	3.1472211443251754	1.2904271578907462	2015.5870254310173	2017.4438194174518	1.313063847767165	0.7892627146882039	0.3997994624538876	0.778021162408423	-0.2885531462476096	0.7839153000125965	2.712535890797583	3.4269756487956906	3.1349657720950908	2.889920659174948	2.9974976477890327	2.1619270625963702	1.8031381926311716	1.338624258311862	0.8492866907453417	1.813775206915306	1.7964384561550828	1.7010835091362146	1.0616976754695322	2.8404830363993323	2.066227569062752	2.8117860222995357	1.597186662745286	2.0808016630077835	1.9178535139114339	1.9724246701815995	1.8894734934652373	1.7712465335106162	2.891696858730821	3.7704131197395743	2.788725730130391	3.6289878333547327	2.8730227931092274	1.9335290539482801	1.9588513329445774	1.0081998857583598	-0.02838584068714234	0.6469732954024526	-0.044568331090148905	0.08630132805492746	0.9442212170542885	-0.1967747559829015	-0.17554344542337733	-0.4982305842790208	-0.4877919820472852	-1.5702471118310948	-2.3174490966685615	-1.8576350110343829	-2.4467157871137792	-3.9701152242177202	-3.120139772300058	-2.747427698547876	4.2274	8.96601986559242	0.2829918748246973	0.2597246252316385	0.2550718653432972	0.2022116346003624	0.029919791484124717	6.795048026406656E-4	6.795048026406652E-4	-20535.157155834924	0.0	-428.5298679436862
75140000	-20979.239145660635	-449.0358859083211	-20530.203259752314	4.180170091249421	2014.554076484093	93.54376192516361	3.167478718029467	0.930248865161069	2015.566767857313	2017.8039977101814	0.9730175717531451	0.7843654169671478	0.4526920365393494	-0.35549564158586655	-0.9971459524201219	2.456528435719888	3.041970712735204	3.787818482531789	3.915431923438546	3.854157565340028	2.959698537578992	3.1282020241804	1.8306384158687217	1.4204846058944658	1.3862827254458931	1.7974592487541672	1.4493083404651919	1.5489558623877853	1.500841892226798	3.0252830533066475	3.037593045565455	2.4741757067144663	2.872963508616433	1.509088056685656	2.8811510459651517	2.6680517878541683	3.5944673277907997	2.3969323844803077	3.175730431632102	2.717034228033737	5.770661631762739	6.104331403182005	5.226825847280911	3.1227148430327847	2.3603297747747676	1.8322616672916763	0.6179326299290115	0.49217999257040146	0.025582039147982016	0.6706362931418444	1.9360952102590936	1.259590810322178	1.249253389884335	0.5161877276724818	0.9684401543704393	0.09833959769648992	-0.2957145636912579	-2.838481944447615	-1.6017753925827602	-0.4938448843466905	-2.105917499617401	-1.8436760238838894	4.2274	9.132076061039736	0.2752055373759917	0.2649074491630787	0.25007613591891686	0.20981087754200828	0.031595554770581055	5.783058800883427E-4	5.783058800883424E-4	-20530.203259752314	0.0	-446.11654750635057
75150000	-20942.86713961023	-419.3598319942174	-20523.50730761601	4.102328966239386	2014.631917609103	86.74551849022271	3.1304035590112185	1.207311022891225	2015.6038430163312	2017.5269355524513	1.3000104246655764	-0.10275091564211403	0.028754193841557474	0.681155236105011	0.2995605520034363	0.6468123319418497	1.720128589077816	2.1132748351927724	3.144990731916642	3.8190368831642028	3.285595626197376	3.2590709695435947	2.3014210202032634	2.210220366407641	1.374899281577206	0.6765042787926113	1.1638790298247401	1.9343488266626752	3.401756419292508	3.325082552489745	2.3867035697983963	3.166660839274735	2.4285058094948413	1.6369233396388252	1.8483511983717251	1.5124847879429624	2.2612179115861117	2.864518507685616	4.084106445465528	3.5339141124109097	4.401922034318553	4.518797057317598	4.568578219538739	2.2418347173633837	1.6289857488765034	0.36552357664223656	0.25069001969685184	0.592877101558253	0.8144913613725878	1.232027993022177	0.9508272392266338	1.7287604416644284	-0.2339638154198855	-1.1637023685016343	0.2862927364987349	-0.7326188763536932	-1.824191450011479	-1.8170765823270871	-2.344882780375985	-3.1826632414662743	-2.678254315592509	-3.430012888223826	4.2274	9.333676686354602	0.28920619542563236	0.251552042993756	0.24924221309358496	0.2099995484870222	0.05302298749272057	6.39179271747728E-4	6.391792717477272E-4	-20523.50730761601	0.0	-415.9798373384987
75160000	-20961.724267715177	-426.2211637758759	-20535.5031039393	4.1603851512484535	2014.573861424094	88.37389991730993	2.9762652382903108	0.8781785561988736	2015.7579813370521	2017.8560680191435	0.7712106945624735	1.5042322593315944	-1.6546697256179053	-1.4239751002070795	0.5421504784519983	2.154245839475715	3.4412736973196787	4.615767856500881	3.3778387233491074	4.154687782977978	3.323710816746741	3.6562128679692	3.376638860834846	1.6059122116615216	1.420481810943304	0.3572215788427209	0.9497516375803932	1.6047081794774973	1.3338358291534753	3.701152161737041	3.9478666000370657	2.6716319495135497	3.951743456485392	2.04150000010199	1.6455094500920329	3.823593154260153	2.891944793724784	3.285637995047632	1.589045296034981	3.267965610447803	4.496289651997789	4.526460405634827	3.039639619553546	2.0188671585830966	1.5670819727148473	0.5564228854278427	1.4472509129537314	1.2324702942544246	1.2187646243848826	0.5334951643291059	0.1562551354941803	0.8968259208278521	0.419266121317714	-0.8557215854257894	0.09615005708378732	-0.034703872610103215	-1.124624979852975	-1.6168510726670704	-1.4990843241031966	-2.3869160272913765	-2.575996455194196	-2.4199099386418643	4.2274	11.088920392690238	0.2857894237328599	0.25392447598920936	0.2507730845063909	0.20951301577153533	0.0053626833560768816	6.335458082863817E-4	6.33545808286382E-4	-20535.5031039393	0.0	-423.15397682588986
75170000	-20951.67752724784	-414.44344040807283	-20537.23408683977	4.102551028299214	2014.6316955470434	91.87326562171657	3.048377328870639	1.1856142244705639	2015.6858692464718	2017.548632350872	0.3075215112111108	0.9307415606465307	-1.7541475989042623	-1.4249500434465479	-0.9939255489580353	1.5086336282759094	3.687381505421942	4.3219274226335695	4.357305827933156	4.246356679326248	1.8969819127608543	3.6081342455568413	1.7122647396190025	1.43015670826242	0.7029451269134956	1.1762612608728495	0.7014161066019091	2.089492640935079	1.9277113351727344	2.659207347809992	2.777308588920015	2.3386197273999967	4.542613193710772	4.391447611743528	1.460693127476996	2.7390944270533506	1.6982327111188176	1.5492096629429244	1.6759405832540535	2.8963174452046005	4.235925674133245	4.385258598970105	5.349896341644117	2.2119557479642493	4.110171032310175	1.7265152691314538	-0.0968161961472519	0.7371518088729554	0.9850045429324017	-0.3823909250931341	2.4164705402998785	3.003675737172069	2.512802558075369	5.5270803520924225	3.4504803072459254	-0.9526448404840439	-1.3653655803049687	-1.501920002374432	-3.1551046833579877	-4.189625696167528	-4.361587560793241	-3.2797232439899036	4.2274	9.081048867992203	0.2854693454571485	0.2484203595410652	0.2578600606580366	0.20825023434374526	0.03484460744390232	5.563947708914197E-4	5.5639477089142E-4	-20537.23408683977	0.0	-412.6921955159424
75180000	-20943.896256566215	-416.5525719468584	-20527.343684619358	4.101589266028945	2014.6326573093136	90.33102055214526	3.0416868940039175	1.2379585729506295	2015.6925596813385	2017.4962880023918	0.24431522690685983	-0.7683363785904245	-2.223502538021827	-1.8797803710178878	-0.9123644981707097	2.299047690597714	5.336222827320293	4.010441586048336	5.3127067075474015	6.101259017226779	2.1976777806252823	3.985902847711203	1.6718524280297047	1.9468958036967887	0.9204722697960677	0.4401317840998114	1.5286670557741786	3.017009540279982	3.5678095149268234	4.191352954863668	2.876554901644461	0.769448107909249	4.933269480955948	5.187309425401245	0.6701014229143254	1.5528818846719545	2.6343043517319638	2.333644885134705	2.0021961429823536	3.9391645404785347	5.118333174327244	8.092347019323254	6.728332750993024	1.9333242096774212	3.2744428400530805	1.3845207862798197	-0.29449815823569736	3.3145357929115766	0.4626416039753788	0.8599244341721652	1.1510125261588307	1.101424210467234	2.906565090055251	0.47332132525823556	0.4401060859967131	-0.9076989551424277	0.8822293175236257	-0.4939100672160124	-0.8347221161751514	-4.781569790788646	-0.3606560166220163	2.1149792924600472	4.2274	8.872205150081205	0.278995911703094	0.2575518651791763	0.2549936029293784	0.20845862018834688	0.017788941379688457	5.783302043993233E-4	5.783302043993234E-4	-20527.343684619358	0.0	-415.0774896586437
75190000	-20981.712590794472	-447.18915816819646	-20534.523432626276	4.151341368427488	2014.582905206915	93.72095874459757	3.0776729139465395	1.104847875580777	2015.656573661396	2017.6293986997616	0.6670726903597541	1.6729483848353415	-0.20734573379193016	-1.5680376118136636	1.2611996116351119	2.802738272947118	4.967393946417526	5.301076051347485	5.120568851106122	5.288562515535338	3.266958482852993	2.810648798019819	2.0126364323262163	2.255876447998309	1.029401866201728	1.6354240397036515	1.8489303444589322	2.765156008414039	2.494725469752704	3.689182335725226	2.667271578461315	1.9765556623278553	1.57166374355632	3.9149856801171445	2.158453754659416	2.2704669736238325	1.3007668546967224	0.5735290275442089	2.2420762026322953	3.4714660729301055	3.5624836573943406	5.06612393100008	4.4816132684709515	3.2980734715145594	3.1367656604333773	1.8853877058859032	0.5831199089160324	1.2416043789228726	2.720809460062725	0.07023812931186188	1.4624664807263177	3.6752545115657993	0.5368176197013159	0.7235423008261608	-0.11703577599710402	0.4404760648767714	1.9542577278479876	0.5542783513043633	-1.3151009827280167	-3.1908452643721636	-4.505314752462575	-5.084697167240229	4.2274	9.795472679889945	0.2840027448391031	0.25799799344375096	0.25088316991463344	0.20711609180250806	0.049443656610402884	5.681506285795693E-4	5.681506285795688E-4	-20534.523432626276	0.0	-444.4961208540666
75200000	-20970.307548647514	-444.398508584573	-20525.90904006294	4.118243884974521	2014.6160026903678	96.5299971631375	3.071612241016081	1.4178786747608625	2015.6626343343264	2017.3163679005816	0.7348942837152463	1.4419897266394788	-1.0811908891448363	-0.7480827132425508	1.1442625918867897	2.1591023382891623	4.079481636459111	4.902403003295377	5.007773879610745	4.117292723128374	2.7761295651106552	3.8269794322279296	2.2986069481968916	2.512974622031378	2.2310492451697437	2.133431691925189	1.8344337942734792	1.6207662383119295	3.592716262973652	3.442197855241778	2.35861635188342	2.6612417123244474	3.1801661837342334	2.361002127386184	2.250795026180617	3.1024386485764777	2.6424010689234647	2.1852498241241096	2.1083805984494255	2.4760171824778086	5.9503123333382035	3.7274362549287297	3.878192994079483	3.2513697830600674	3.06533450965301	2.0179554936506676	-0.007612228464291982	0.9715032560760497	0.8145611786789482	1.444426171593388	1.7403570523124916	0.7256562279310302	1.404879542448731	1.9246184654439569	0.4352421956621524	-1.4066410172934125	-1.3144273167236207	-2.1669782433985003	-1.8765007214126308	-3.4917562642492306	-2.777505929022358	-6.20575667889443	4.2274	9.706123128950958	0.2748560357640277	0.2610328610592506	0.25987157413606543	0.20423952904065187	0.01565175192686609	5.548252021869276E-4	5.548252021869276E-4	-20525.90904006294	0.0	-441.71923390715665
75210000	-20962.05659992381	-439.9686346842078	-20522.087965239603	4.140427411108	2014.5938191642344	94.52443282671372	3.217313502751238	1.3613866847343197	2015.5169330725912	2017.3728598906082	0.6519958448916973	1.2806311924994749	-0.5887065287527607	-1.7279906522668451	0.6682417952579723	2.959946418841085	3.5307668823869447	3.043401278399088	3.3537768173529945	3.291152351069456	2.7782985602523023	2.556970571638146	1.3996942351173798	2.0842037050263023	2.291251914204924	1.0667648334018047	0.9386402920706067	1.5081799132385323	1.3660985664711265	2.0936623902822715	2.1723912177914326	3.953063820124683	2.8364670588690153	2.6316923460677333	2.9845970745415276	1.7510132078764618	1.2554470876160273	2.6792008218173993	4.162206371121216	2.6763838763739702	3.8136306655867322	4.312960208483588	4.1040987815762335	2.354553751871721	3.4739778794228227	2.2729207730064824	1.056670517587967	1.5277893359756	-0.18946864467387842	0.19883914889665652	1.3749068771301283	0.4417383530339911	-0.2674724777751657	-1.7577633664249943	-1.972539667424782	-3.2806795469815744	-5.028659024614082	-5.703760991526821	-5.0786352755517665	-3.2153764632674546	-5.2174739749629255	-4.989774861939831	4.2274	9.429014246950864	0.2842669114487852	0.25831856156386696	0.24926872563022826	0.20814580135711508	0.06402525902781042	5.827906899486744E-4	5.827906899486738E-4	-20522.087965239603	0.0	-437.3279398317552
75220000	-20961.16575873071	-442.81488474137774	-20518.35087398933	4.121324479984296	2014.6129220953583	99.52360662049483	3.379549202225902	1.2669630192902297	2015.3546973731166	2017.4672835560523	0.6981402561457943	0.5373079326889465	-1.7410581698020082	-1.2073953319660795	-0.5740990860470454	1.7518273949349854	3.221613502874753	2.4479209833281685	4.268892754080995	4.989543680590753	5.821700961359316	4.689074939843554	2.7764451441078792	1.196148359223094	1.741351229235644	1.0974765001995797	3.2429850061000964	1.84621360695425	1.4891664566096856	2.512586450977549	3.3479548427258026	3.270476985582502	2.8900901286086484	3.3178680900409074	2.043192696218069	1.5030006079752618	0.6895934348563366	2.9321703533703922	5.140731311891134	4.350663956827739	4.466667257839517	3.8321944760584445	3.9898622545636107	5.2101840109105275	3.1118702787003993	2.216087740683594	0.7391574918902089	0.8768333636804881	0.26914326830190183	2.385173174976384	-0.22461650227609936	0.8032659365579212	-0.642380768624817	0.7759035168266237	0.340412112819557	-0.02692168370578879	-1.6449460282340378	-4.096109923808797	-5.537217313277358	-2.6942040427782716	-3.862163192410117	-2.3768422759722805	4.2274	9.470051561825398	0.2821124374461084	0.25906763294390495	0.2511474397412716	0.20767248986871045	0.00918398655397098	5.486320300503413E-4	5.486320300503409E-4	-20518.35087398933	0.0	-440.264161477559
75230000	-20999.043471224504	-459.79429920152904	-20539.249172022974	4.300766917769721	2014.4334796575727	97.48884201009263	3.352043414255678	1.0938248043771355	2015.3822031610869	2017.6404217709653	1.719645641836728	1.4769271294401929	0.6992153065833367	1.7998036283739887	1.6660378124742288	3.3422260275411966	3.700162970455753	5.350132674401121	4.107264858330652	2.6966445791951554	2.613665690216073	2.2594563289699003	2.5630313549420882	1.8079895599566629	1.5254576905173316	2.845187646002594	1.7222275573781478	1.2359541771050306	2.202655741599034	3.2423894156473296	3.135940586266065	2.8699382677831706	2.5919010982260144	2.5937752362327764	1.2930475044289607	2.3965980865659313	2.194126016330558	1.9018627033953623	2.113997327060399	3.118851697576077	3.1158819303090466	3.999806051963236	3.0108334800093983	4.129219228059077	2.776042576025593	2.6382692514165975	0.9858170322817461	0.9954002230268031	1.565367221701567	1.1514865191407606	0.8317734132998609	0.7556177081907751	0.1859910795300973	0.6341397197291689	0.2668711944356784	0.6280585727231011	-0.5183796181823482	-0.8491137092066	-1.2216517323965146	-1.6838260759680654	-1.893165519291877	-1.7380094572721134	4.2274	9.453437435339923	0.2804134014534706	0.26084713893435313	0.2538961701323943	0.20484328947977756	0.043133826720461045	5.657529547829298E-4	5.657529547829304E-4	-20539.249172022974	0.0	-456.2510142829386
75240000	-20967.031696567195	-436.10087229904644	-20530.930824268147	4.110347528380215	2014.6238990469622	99.14909149811504	3.434411898714386	1.1177073461634894	2015.299834676628	2017.616539229179	0.47323404744915004	0.5777084879001411	-1.9872949472792893	-1.1102843001713103	-0.6253529156754255	2.6769541590566694	4.208616197294948	3.6334977296895605	3.805053821037579	4.082626998862113	2.360331886225034	2.6345803501738656	1.7166331121524538	2.17270349917899	1.4693402479316866	3.020430457638743	1.1839051261443014	3.0633911963482827	1.7067347166302884	3.7803831228179314	3.1479453245759568	1.6838325327676544	1.2828113682058788	1.948831851909854	1.8732409818483275	3.243483002384611	2.70876250865997	4.811912204932048	4.764349146159365	5.643241441451977	7.436308501225416	8.354673296917735	4.875113193556075	5.417921743191444	3.1831367298725426	1.2338263494601758	2.9346849164448323	2.307481213224171	2.112791778961741	2.3331279175903754	0.8942971244467058	1.3911513577790937	1.3372311969672506	0.25205876032363667	0.8673669644390084	1.713023189081054	1.4430171999961883	0.8085426383212106	0.3163359400440629	-3.1338498973801916	-1.9251856311336621	-1.5352755326030154	4.2274	11.716177483181466	0.2816637291679133	0.25546423167217785	0.25628430417219644	0.20658773498770802	0.033973903248410806	5.561328736043523E-4	5.56132873604352E-4	-20530.930824268147	0.0	-433.48267541853727
75250000	-20971.05171207202	-449.78166315372033	-20521.2700489183	4.362612461801999	2014.3716341135405	101.22562869671378	3.524378540881505	1.292891935833484	2015.209868034461	2017.441354639509	0.4559610861946176	-1.3596291934192992	-1.8858170786263666	-0.9570839845174699	-0.460104526194977	1.700689531050894	3.884597782636907	4.3203069871467505	4.98490626725852	4.914208509012374	2.5344675153862504	2.9766370653719245	4.702552711740834	1.322024904127879	2.4770355058887317	1.3402091996405798	0.003666843152730803	3.0485657865962823	2.390868878325591	3.831406499303606	3.622104303493176	2.8375991899138757	3.36435603136585	1.4942747337960294	2.6129273958512202	1.7554112671281161	2.1503254793531372	1.0184425609242362	3.2082723617408995	4.445339633712048	5.851630061146701	5.184688758494951	4.640874681827558	5.900564035224521	2.271146691268572	1.1027031987281182	1.730210366357123	2.939212657192823	3.052634839241312	2.4934736507235478	0.2691407878449207	0.937141596750741	0.37131424067873675	-0.9812573760430529	-0.6877669865274658	0.3101636012473997	1.822990619505733	1.230966329501145	-0.3489340530320424	-2.739652223433674	-2.8851945008903366	-1.8700899284985404	4.2274	9.647394453695545	0.29351718579207414	0.2575381329589668	0.24708928430763383	0.20185539694132085	0.05539323682250103	5.454519381264524E-4	5.454519381264521E-4	-20521.2700489183	0.0	-447.54163907710017
75260000	-20975.754238770885	-462.05685453090484	-20513.697384239982	4.116141662088355	2014.618104913254	104.27326009390707	3.3883674142460327	1.2565579836858365	2015.3458791610965	2017.4776885916567	2.5474856730155766	-0.5253781600250673	-0.31945819500477957	0.04176056889327552	0.8366117253670954	1.1012599193363115	2.696006725899176	4.297797562335267	4.15888477425513	4.049391200357065	3.6470297248255683	2.5324743340272904	1.9139762981988129	2.050642862034548	2.493312391498061	1.6817862671838357	1.579170629068913	2.8709760525901564	2.847812401060743	2.8555931812733646	3.394173775465519	3.1750249265344808	2.6847119481610044	2.647651055236658	2.7210073404108477	1.695183721093495	2.461853038151692	2.2451094689241424	2.9102044164015024	3.766592689459344	3.894827663117584	3.714602943059157	4.317990461069236	4.008371782889459	3.680784339048474	2.2461455241119967	3.349317818567225	2.514558271805433	1.7654074942211537	0.9373390907129787	1.025034702126453	1.1908775450351037	1.3369583191678622	1.19553529704353	0.7987584907163463	0.12070208149560263	-0.431332007128716	-0.4195027683150252	-1.1260581955096227	-2.232929791118373	-1.0824780616488452	-1.1176995759092565	4.2274	11.165400688077863	0.28556109927805295	0.26217421410602443	0.2524525960345859	0.19981209058133215	0.0317601798382185	5.077992849468392E-4	5.07799284946839E-4	-20513.697384239982	0.0	-457.9246987710336
75270000	-20986.363869142573	-466.5499949359358	-20519.813874206637	4.303906017591355	2014.4303405577512	98.30458169017216	3.2774209880086564	0.9840469414436647	2015.456825587334	2017.7501996338988	0.7849853933041022	-0.03457466479104543	-0.07036959957079894	-1.1783402316592362	-0.4673538915024669	2.398310428168487	2.1824694320525992	3.7710499688653094	3.6185059782822213	3.104223967709426	3.634156601530918	3.2918475832818137	2.0465638837850113	3.5203279454692336	1.815861921426372	1.7191543456691964	1.075635906493937	1.2534287983076324	1.8412578761165397	1.696799282718364	1.8904297208491747	3.7015757457913545	2.2428793872960515	2.0409427749683697	1.3647604246049705	2.023591265759992	2.992528999532668	2.689671700794749	2.4596958088920706	4.077185237551927	4.79150426274328	6.016866163670622	5.601371938437807	4.137629196314338	2.249581053482782	1.2621062679097683	2.6619479538210644	1.1829367051423145	1.5060155455967386	-0.07663544939037414	0.9608160110733313	0.7051510183011843	1.1972541469982376	2.1514033215028836	2.0303692117482255	-0.0048504502940590055	-0.407534696141856	-0.9630005096883166	-1.7052326530247806	-1.1974619133345044	-2.254876643152794	-1.5283738984562087	4.2274	9.643480939000595	0.2834985688892752	0.2603037286974927	0.2515501892711913	0.20464751314203622	0.030089342315420764	5.74724506546372E-4	5.747245065463717E-4	-20519.813874206637	0.0	-463.77620678650476
75280000	-21002.2107216131	-462.8030232450752	-20539.407698368024	4.180989811611995	2014.5532567637304	97.0662912968529	3.274682817536011	1.4558004316310917	2015.4595637578066	2017.2784461437113	0.5614053596760618	-0.9467033209877418	0.9526201761223128	-0.15261340759648973	0.7169294877593884	0.7060745244943578	2.519653151713876	4.152320130299061	3.450874594463332	3.145164074089351	3.376136592143093	2.813627720578349	1.784007757862406	2.1680533472714223	3.7185283719362214	1.5006107589152733	1.7779332488997956	1.7084552572599463	2.650322971680919	4.31911149907736	3.0551002277048243	2.540253565099858	2.7729487680395795	3.261101940672639	3.237294319133252	0.8782059954248528	3.303982724836366	4.7126990104814235	4.476069136618997	4.444768537820223	4.40510265168358	5.058447316073986	6.252250001884647	3.9513394326924773	3.2438180953457145	1.5726959820875257	1.4045198306421882	3.436911957347073	2.2139766247958015	0.42326861891414197	0.8131610426789334	-0.2547300906421594	0.5044672434204833	1.0753537659557504	-0.5359426608448118	0.9784166962515154	-0.8896533751645642	-1.3628017214222845	-1.8431013460293102	-1.817968390955936	-3.7067714203321365	-6.158097301847132	4.2274	10.70265909587822	0.2783358121364486	0.2651304051741471	0.24776523760215752	0.20876854508724232	0.014817604461434404	5.781096632429384E-4	5.781096632429377E-4	-20539.407698368024	0.0	-460.1938580931834
75290000	-20970.776560024686	-440.11635692021315	-20530.66020310447	4.154042472507051	2014.5802041028355	94.32045568673674	3.278526294691156	1.281833943677753	2015.4557202806513	2017.4524126316646	0.6493925612572139	-0.9467033209877418	0.9526201761223128	-0.15261340759648973	0.7169294877593884	0.7060745244943578	2.519653151713876	4.152320130299061	3.450874594463332	3.145164074089351	3.376136592143093	2.813627720578349	1.784007757862406	2.1680533472714223	3.7185283719362214	1.5006107589152733	1.7779332488997956	1.7084552572599463	2.650322971680919	4.31911149907736	3.0551002277048243	2.540253565099858	2.7729487680395795	3.261101940672639	3.237294319133252	0.8782059954248528	3.303982724836366	4.7126990104814235	4.476069136618997	4.444768537820223	4.40510265168358	5.058447316073986	6.252250001884647	3.9513394326924773	3.2438180953457145	1.5726959820875257	1.4045198306421882	3.436911957347073	2.2139766247958015	0.42326861891414197	0.8131610426789334	-0.2547300906421594	0.5044672434204833	1.0753537659557504	-0.5359426608448118	0.9784166962515154	-0.8896533751645642	-1.3628017214222845	-1.8431013460293102	-1.817968390955936	-3.7067714203321365	-6.158097301847132	4.2274	10.237467784166705	0.2816195328720366	0.2573668670727584	0.25843361323833086	0.20257998681686953	0.0034269705275674503	5.831960440014542E-4	5.831960440014539E-4	-20530.66020310447	0.0	-437.4495993256704
75300000	-20982.506650619216	-453.2601219624522	-20529.246528656764	4.153379708979598	2014.5808668663628	101.36031151297352	3.343944541290485	1.3072739779074438	2015.390302034052	2017.426972597435	1.2414261336399102	-0.8189134371842024	-1.3379333378498246	-0.8740210993823169	-0.2003814653896201	1.1191330124935803	2.9483619661889207	4.007568194000598	4.200065974989032	3.1528896577214223	2.876351526874255	2.6058394884592984	1.8901265371462737	2.4476734677310104	2.361894408274843	1.806434716162144	1.5746809889895403	1.9060640880264	1.0768253616885894	3.1916995964506363	4.385266983773793	3.686544139588142	2.1619185236625373	2.252238454542316	2.0136671307304423	1.8795768648235394	1.423363711007644	4.153029800763218	3.511854142006857	4.439571610637189	5.062325456168821	4.6616519551078905	3.848047763069383	3.0305575689362088	3.7024780813739024	2.1885158148290955	2.215578876584908	1.3890226650988318	1.77371856585098	0.8310715387451424	1.879150788856311	2.386256659516078	2.964848204250022	1.0809692992538702	-0.5251374790803272	0.5977670293697426	0.12464153972229361	-1.885811935291444	-1.8842228232984506	-2.345803509395811	-4.759811511816267	-5.083682309293806	4.2274	9.19568368638932	0.2862430604811456	0.25521443401084326	0.2580563548178109	0.20048615069019565	0.012061093755234469	5.137361709090763E-4	5.137361709090765E-4	-20529.246528656764	0.0	-450.22522107357884
75310000	-20965.59003018904	-446.0244316487787	-20519.565598540263	4.118087758122487	2014.61615881722	98.4853817661614	3.5239292806224953	1.4291016098593923	2015.21031729472	2017.3051449654831	1.1796866183502477	1.5289744607990587	-0.318917196531354	1.1921484982355337	1.4034079048838894	3.2453808876660695	2.6230789474630396	3.294286262705545	2.505195161106948	3.7531657357070394	3.018747469356448	2.2417789648772612	3.1937001401767375	1.8910330464276597	1.1887040204454888	1.8150630993021621	1.1092639086992497	1.3837447531393487	1.7515218780471424	2.312170700763542	2.9326534575907255	3.845110658279354	3.3990593104762676	2.9926998034064773	1.9568488411029268	1.501405067375559	1.1573277293248863	2.760645470911576	2.5560503504079466	3.0396441932597273	3.7051199250987477	4.0485968625342	5.901929801296312	4.839866917714813	2.72089497326997	0.596801422727101	0.9410959696651358	2.759214217401997	2.729684349317379	1.900661577231344	2.5299349722840794	1.6340360881507259	0.12063574462911897	0.6968633872285614	-0.09208840338831067	-0.6867740908202209	-1.0444026131582622	-1.83824168321887	-2.4311389570020796	-2.6968141246997197	-2.753385025570364	-3.3167532070484183	4.2274	9.701578575555228	0.28775775114943974	0.2617626111295426	0.24143482043678272	0.20904481728423036	0.014768108459016823	5.212317350748102E-4	5.212317350748104E-4	-20519.565598540263	0.0	-442.9180049493382
75320000	-20977.71580024491	-448.03053743466546	-20529.685262810246	4.115618830946044	2014.6186277443965	103.03750363304076	3.648428452821497	1.2546855454539645	2015.085818122521	2017.4795610298886	0.6410698774892967	0.5140095840213343	0.08709008087729908	-0.6718226192439727	-0.6316940128588573	1.5335777160332198	2.6671143463728137	3.5876828522944764	4.942198326822194	3.8983644047890027	2.934256508488531	2.9190578497345814	2.3425264792333675	1.6972557318290467	2.202495853879317	0.7580379672380879	1.4576479443699464	1.351014748232907	1.971068754547384	2.9172669516058067	3.163288698753567	3.7624207484567114	4.3864129016799005	2.449278953030728	1.1406507279813887	0.8761418207738745	2.167866695723514	2.1179737282642996	4.270868747093038	5.536841250129037	6.322968991038358	5.661148704255331	4.539805163189573	3.81580472315691	4.012901880780729	1.145420795744513	2.5884724884964445	2.6868218493217597	3.420249899135645	2.0535480863553963	1.6455315946524482	1.234624839307312	-0.012668817569540948	0.35939691626908016	-0.08794019637855005	1.009302216099906	-0.5205521479441717	-1.007024869116459	-2.4002783975656463	-3.45084738141163	-2.791183739050971	-1.593678408215054	4.2274	10.335949738049283	0.28964580486178615	0.25676700445334466	0.251893742583745	0.2016934481011195	0.027562209533477704	5.695961485417673E-4	5.695961485417673E-4	-20529.685262810246	0.0	-445.36298851183057
75330000	-20987.074148499636	-472.33227068558966	-20514.741877814045	4.342945730367962	2014.3913008449745	105.692170463628	3.398589592289086	1.4949504298239225	2015.3356569830535	2017.2392961455184	0.9184230827656905	-0.311063428930577	-0.3505629861420739	-0.2742636335445576	1.4328583723246235	2.9141673520509186	4.237854999125051	3.4600741540257984	3.9145422512672585	4.013070018796886	3.856785570796268	3.063803543814713	1.7292750392608913	1.8286751544341442	2.786970910698562	0.7093490097248589	2.734785593679889	2.8020977890168677	1.4251836537430664	2.6988841795437097	2.3194688446777985	3.147694506055581	2.894674623131933	1.7393288237181141	1.7479731411069512	1.0708560099769049	1.5806664046389254	1.1373078139425514	3.935500550518549	5.085655476453486	5.708281314737741	4.848323599288863	4.5384252366721105	4.091963735965589	2.1673729035558953	2.5186639062993894	2.1957852690260578	2.3136739904920725	1.9191163882221425	1.6618637665290623	0.5295393133775481	0.6781954993373106	1.1161353561091083	0.8518734728915471	2.5425709595302597	2.0349864481250233	0.3451953332833744	-0.3866897542891241	-0.7659501136325413	-1.5578989482927463	-1.150652704125561	0.2046066880363413	4.2274	10.146227345260618	0.28501659080826836	0.2548153597171671	0.2517472098996462	0.20842083957491347	0.054359712528390884	5.168789999775404E-4	5.168789999775402E-4	-20514.741877814045	0.0	-469.3512797059084
75340000	-20989.414627159083	-436.9424631910009	-20552.472163968083	4.243947404434799	2014.4902991709077	97.94136538732785	3.4437375154253957	1.0076354888710337	2015.290509059917	2017.7266110864714	1.277498912125802	-1.2230618037427272	-1.0663782780220807	0.047347001208708994	1.8260205015468292	1.6733661214630275	3.6538789343481737	4.343777500743097	4.253844629168542	4.652333257537539	3.0161860504612705	2.6331517617955678	2.5947686660845726	1.6430313771744225	1.5944833231706685	1.5884268558753287	1.6091563887528457	1.4067802035008656	1.4877450852735536	2.6076471054182973	2.4662398805135863	2.2683621295102454	1.2369575672771433	1.598921420752633	1.98560588078298	2.1968771039494306	2.5604561540111677	3.5628125444375898	3.4319410109699793	4.878834054127774	5.33675319309379	5.658114618333712	5.70163917128817	4.32899383216308	4.576850989352114	2.8124061810386434	2.2848948581565343	2.2646098224231954	0.8473972307293023	0.9910484771850129	0.7719872186419561	-0.8517379414240718	-0.40498840317569784	-0.0010204574652432075	1.0539101535029018	0.9040221946828275	0.2045706686280695	-0.7214712286681835	-0.7657927192424447	-0.8845111482325354	-1.7288150471348427	-0.14807495459732012	4.2274	9.626619351614531	0.2847129871107197	0.2535625704922887	0.24935944450789746	0.21236499788908927	0.004430158326486487	5.850900835772543E-4	5.850900835772547E-4	-20552.472163968083	0.0	-433.7245660316736
75350000	-21005.040124640193	-478.78875506135563	-20526.251369578837	4.16817443036159	2014.5660721449808	102.14877575800416	3.39245350863753	0.8913624926142687	2015.341793066705	2017.8428840827282	0.3169823313406934	-0.5125731000755906	-0.4211486592577628	-2.3829410946660796	1.7755504322317062	4.06768395501798	3.652768838690283	4.007887563747283	6.739529935965045	2.9720869587276995	4.02603039367575	1.783211951942318	1.6463583214050947	2.8431154582903266	4.837193345058207	1.9485982586178623	1.4117617442251984	1.772611345037535	5.1459663565989935	6.3727985863770575	3.9191044894797336	3.493328298080132	2.5772550904086393	1.9885424618743401	1.5334480222017244	1.7505877638759206	2.3003299625123326	1.1478837729422693	3.1367352684102916	8.664028888207238	9.591120554602032	6.6310200327826205	5.590160452387773	3.6004156513150867	5.68519071796982	2.946643161513019	1.032970203163286	3.309453953160541	1.8938671030931156	0.5648831476214413	2.40582683627856	0.0032495520983826173	-0.6144714655025163	-0.9980868427459648	-0.912839919231176	-1.1161864061606481	1.5551804867738312	-0.3467438101085747	-1.3708246075135406	-1.2255575506685505	-2.9235482933130226	-2.8263649466474825	4.2274	8.803181700682382	0.29853116678896896	0.24614566610616198	0.25333095771253494	0.20199220939232915	0.03416085690867829	5.025613554804044E-4	5.025613554804044E-4	-20526.251369578837	0.0	-477.16702688168164
75360000	-20990.317911552615	-455.8642487806089	-20534.453662772004	4.193974243711972	2014.5402723316306	103.41749050893392	3.3906278096377176	1.3202616467720087	2015.3436187657048	2017.4139849285705	1.9562713492348942	0.23969821043327458	-1.0039935000206532	-0.42638100609330254	0.8502828825565169	2.3255989327231608	3.497249893974576	3.9937183985336806	3.769041352350901	3.024109460006243	3.325987094856716	3.303464720983672	2.9164087654318527	2.0307541000441063	1.8475269006657717	1.9020104468355592	1.5242037681994982	1.5974274924541254	1.446267679173598	2.3402324626243125	3.6984240262621437	2.4236324610742797	3.389525793143353	2.6874604158380704	2.4136355072069584	1.7480959929244884	1.5625229926158268	1.4386794404351	3.0784676938605537	3.316165587852725	3.9131284023729256	4.349313502724576	4.682181262043494	3.5201022466058194	3.2376650768127933	2.7157496948256488	1.5272072672999608	2.197870948845923	2.178128285492303	0.7590016678850314	0.8879900080790296	1.4416905890875138	1.2170515248408196	0.3879157205863296	0.2927281872413052	-0.540377122417893	-1.3992347475508533	-2.499801707769532	-3.2238023154271604	-2.5015646183846085	-2.3102616142609795	-1.9524176024254656	4.2274	9.725354497579605	0.27834023085610676	0.25754207257138095	0.24855144494444892	0.2155662516280584	0.061881720373591576	5.708440212339128E-4	5.708440212339126E-4	-20534.453662772004	0.0	-452.12436065575434
75370000	-20970.83986711054	-462.15351188188026	-20508.68635522866	4.246989197671693	2014.4872573776709	97.40360037355754	3.258630618202901	1.450045985917501	2015.4756159571396	2017.284200589425	0.6283714529157224	-0.2809710452096266	0.19144050910748145	-0.9339362765052366	1.1412998776398235	4.206425935937785	3.377089311147454	4.021113361807513	3.372034189936796	3.2693038030929533	1.6137469308656716	3.3599617261649346	1.8379130010833786	1.6221536011163247	2.131638571578038	1.2310945434610492	1.0142245219604926	1.2928481325315737	0.8682835153320215	2.198990971308974	3.2856276534537168	2.6441479290836876	2.6428070371693018	1.6312832242143762	1.921049165391249	3.4476234828347367	2.7983362158001626	1.2564609341425066	3.602797345761256	5.417204552335212	4.075552872631234	4.989314019692703	4.819688628544406	4.5208551123510485	3.6206024373265175	2.167448252149781	1.7751042177791785	0.40806714624056584	1.081185900491749	1.0399509351824268	0.17922878239453854	1.6181352809156835	3.589986818457236	1.558054890260954	2.194873386495088	2.3259868795735827E-4	0.2910191941111634	-0.5422547797683512	-0.6618050305630485	0.3436768494135808	-2.0855569544802903	-3.014229438110771	4.2274	11.04644027011976	0.28094218096885043	0.25128979570868887	0.2565615936046789	0.21120642971777678	0.0492207481546416	6.075261771208148E-4	6.075261771208143E-4	-20508.68635522866	0.0	-459.27708954759464
75380000	-20973.38328513944	-441.47249362733237	-20531.91079151211	4.182944331038538	2014.551302244304	89.6986422944142	3.1906449541219013	1.2413333418837615	2015.5436016212207	2017.4929132334587	2.7690630741035744	-0.043981115991471476	-0.9505497249139438	-0.17360826870476617	0.5680995548003903	1.7868794398826895	3.509271738872897	3.892142387475557	3.9840573271314557	3.530214580706384	3.400057867022994	3.77415572406757	2.781461170641147	2.3725137544827284	1.9196773173362773	1.5742414760202608	2.229857997559757	2.097644046260995	1.886420446866308	2.8577886301245226	2.1205422095026183	2.6352829040964982	2.1658124017249145	2.6358641071181954	1.3704402111722327	1.9829933582005708	2.7020322021170733	3.51656389022924	2.9538314548508167	3.4544237784151877	3.515305324348565	2.844054216458085	3.6919134724948566	2.4269902052181918	2.1329164973534103	0.9178289705906957	1.428211298267713	0.858859861584087	0.526006218337303	0.5707047622297154	0.6540940054963924	-0.13668839907484187	-0.6738583627536168	0.4512207997403591	0.6788512115516327	-0.29660974589116007	0.03998451640132819	-0.1897528808076741	0.4255291342677998	-1.4857872956897802	-0.9470823524377757	-1.1555692327229985	4.2274	9.081511312406315	0.28128378526934206	0.26451497782261446	0.24275813183841782	0.21144310506962066	0.01602135557488047	5.815593970489558E-4	5.815593970489556E-4	-20531.91079151211	0.0	-437.52567988903155
75390000	-20976.09895922641	-452.2418949401913	-20523.857064286218	4.199432366678581	2014.5348142086639	97.53245849267384	3.1472675251405646	1.231646668316839	2015.586979050202	2017.5025999070256	1.2844775520849312	0.8326770131603434	-1.1235637160635183	0.42044165199601796	0.7217017833384486	1.5998571021058243	3.215124158280228	3.776283035977882	2.9651013397611976	3.142203500833352	3.3518920811193964	2.914473455378373	2.6524748166741574	1.574548639374936	1.4173667052750099	1.3800047040640622	1.130765513027004	1.5647850211023189	1.297790107356764	1.6999025308341902	4.292376352463115	3.688408879372081	3.2088883418949523	4.540563007465546	3.256268289400849	0.9940521652194749	2.6015612638292773	2.018932387664032	2.548017977821327	1.96504796346517	3.3444088165954096	4.390182219859692	4.575465905256278	3.8532096730285423	3.676227751123724	1.310761115579334	2.2926297794468473	1.424879645305805	1.6348218258990048	1.6903791666674914	1.346080100466503	0.5577241348100977	0.9961402122849456	0.5947058761609036	0.9080847656167863	0.6421544703055798	-1.1338933346024425	-1.055985893076265	-1.1931321050205206	-1.3226701968694465	-1.8775668810051636	-1.7455811029691657	4.2274	7.993296811507817	0.2863167364724885	0.25932200263163385	0.25285471241613083	0.20150654847974192	0.026563917821665253	5.501190908707746E-4	5.501190908707752E-4	-20523.857064286218	0.0	-449.3319934227927
75400000	-20970.688593389543	-452.50272490371395	-20518.185868485827	4.146550854336728	2014.5876957210057	97.91389545449728	3.2433344532060966	1.395461036566337	2015.4909121221365	2017.3387855387762	1.473434959151267	1.1276255461466658	0.009506871664381515	-0.13323676859524813	0.9751683486137963	2.2551130568213127	3.920386392122195	4.22911343476855	4.38579503717442	2.743989275521859	3.2430083101840257	2.643742925692344	2.439210914518679	2.1373530128550375	1.717200415308906	0.8979539932338415	2.4366766708504537	1.8272143116671034	0.899670676684999	1.6368708424309006	2.690386981882483	3.379504670303172	3.223048124247678	2.91278271849599	2.391090983342243	2.693075871878104	1.8040205943166527	1.1372378811979953	1.928922382015036	4.527627199979419	3.8260248401207133	2.524846717807299	3.9107263986674825	4.757720403490026	3.7085720785176446	3.0023742734257874	1.5585106618986697	0.6159515124865602	0.49636512055673465	0.45471063801375244	0.12833560860503546	1.4411977253438155	0.17723431253162503	0.9408220851963046	0.6928756939845822	-0.5172896329276454	-0.6127498798921005	-1.6612614026629615	-1.6088734303420384	-2.156674854682717	-3.4737612676539134	-3.2138525935835793	4.2274	10.036284542651964	0.28526872761785793	0.2581314086267046	0.2592728182731115	0.19732704548232113	0.01222554620761463	5.467452244101035E-4	5.467452244101044E-4	-20518.185868485827	0.0	-449.08805515528485
75410000	-20977.414731823555	-448.89372817217327	-20528.52100365138	4.116217054358904	2014.6180295209836	94.27887997310296	3.2628211026215705	1.3987583028955017	2015.471425472721	2017.335488272447	0.5903489399878867	0.6248962128441236	-0.4280511426555902	-1.282591940176586	0.16059519095804475	1.4121065244779367	3.4244541281667056	4.197596762230392	5.3847578022210705	3.170836689853088	1.886355534905077	1.9626786356112327	2.5215134675709177	2.575672647435528	1.6977899417696014	1.1821513945568174	1.8173132012013966	1.27490755404116	1.7087544915322532	4.619588414325761	2.9561699225519895	3.645993430254633	1.9397084127133168	1.9712368203907769	2.4966481048632474	2.0650999953066984	2.8628853367528566	3.0309592450214344	2.879098428411311	3.6363964106646423	5.170350680057554	5.330614851065778	3.7479562148135708	4.732777448874817	2.4296008508761426	2.1622669743044947	1.3511468210400888	0.7624710573661009	-0.287492513987363	-0.2819988802700074	1.8760685331552343	0.843225553933484	-0.3095297868521538	-0.1449782196923905	0.6159994929979398	0.7441116028337489	1.0502935221693173	-1.1712364284221817	-2.4722478417047586	-2.76451790978242	-3.662204349887494	-4.704524157746798	4.2274	9.602266697123756	0.2871932053679625	0.2508973063196482	0.2554823074704807	0.20642718084190356	0.010673500195551801	5.804448577193305E-4	5.804448577193304E-4	-20528.52100365138	0.0	-446.42729643398445
75420000	-20957.16206030096	-429.18024015146614	-20527.981820149496	4.090529792152094	2014.6437167831905	97.5583732943663	3.2422049974431095	1.3404585904261725	2015.4920415778993	2017.3937879849163	0.39548938287227087	-0.37223349912569403	0.18284958329859444	-1.0796651564139628	1.7632312679836981	4.604596118538112	3.9745418853849657	4.412072425466199	5.333586698925453	3.844694305486686	2.5472690136527305	2.7162969177095344	2.326509536876612	3.326574338800828	2.0390085756601595	1.9216308048793325	0.7434115354198536	1.959144020051275	2.582971849138622	3.884596741948668	4.531735933220148	2.7030786477404085	1.674098362464146	2.7561835389204337	2.7948286190009664	1.165757116835239	2.56893014189256	2.1062391804283624	3.9583201145963267	3.216691449096455	6.1829204130975155	7.75424646234347	6.191653222453699	4.903574185493611	5.282345232260068	1.6761996440165925	0.7450696100125712	1.1239861939545055	2.9513030803184668	0.2853446768505179	0.18234765400327058	-0.18416298758629984	-0.5250050649139859	-0.4190107290085837	-0.20503233900547846	-1.0083456932343824	-1.0934907533086093	-1.3845412629886151	-4.817818429865884	-5.671108443862612	-3.0959566332366486	-3.3231671794658073	4.2274	10.157639157896895	0.28721820384148894	0.24849000040214855	0.25383045682622785	0.21046133893012944	0.007599872418215285	5.192965396865585E-4	5.192965396865588E-4	-20527.981820149496	0.0	-427.0945066420675
75430000	-20960.344977727156	-434.70065071180295	-20525.644327015354	4.088185789649932	2014.6460607856925	94.35295705097907	3.135053492195622	1.3042160680427457	2015.599193083147	2017.4300305072998	0.32123381466743334	1.063528932111148	-1.0484064758799767	-0.9227876252640027	1.8772773553314512	1.6532755190513035	5.275884223857538	4.750357816412279	5.6233482570918065	3.8617638537642485	4.106233711954033	2.502861225023364	2.3305601878860673	2.850158652169748	1.8129179222845708	0.5961106830772656	1.9369032535466444	3.1210522205377895	1.6468238426720705	3.011592738276011	2.5510104306678136	2.4061094675309853	5.376764721166955	5.048913866405776	5.466727423204002	1.661183068339847	2.3291557577857476	2.1565030296866476	2.3338519813514185	3.6851501692072235	4.515139422059025	3.675079528403281	4.179109243147263	4.226326193343333	3.2980760238832616	1.1066740351904256	0.6748586230681478	0.11862255122886711	0.7789490782525168	-0.541038135521097	1.0655586359445741	1.6530249842189846	-0.7797024490145217	-2.4803114888937667	-1.3242370383368849	1.5555672471708142	-0.0669936941458511	-3.4126920376961376	-6.115258009142712	-4.850883427019144	-5.648904911426721	-6.719018767440143	4.2274	9.298071959299573	0.2853826142278782	0.2496214698597606	0.25745558843879796	0.20754032747355816	0.030214621235559506	6.28580601952316E-4	6.28580601952317E-4	-20525.644327015354	0.0	-432.8171764780906
75440000	-20915.455399971142	-400.6230939861551	-20514.832305984986	4.182162905950716	2014.5520836693918	97.34034255790147	3.215070873632439	1.2520578628147379	2015.51917570171	2017.4821887125277	0.4779038492197552	2.383333240093371	-0.33831772560762086	-1.1483842811989269	-1.2775826769419276	0.5071427167657633	4.456866792431727	5.875615728072913	6.331052551027383	4.417767180372192	4.084204326840162	2.807060315936306	1.4386380940821333	1.5550895013944597	2.833259004106881	1.749430743216036	0.34057943961727916	1.5802942712484664	1.6866598249311628	2.540892744048394	3.221902135373447	3.209993238634336	3.1427247347378593	2.7785954629808507	2.4070065498815936	0.7913075720372522	3.346214699643415	2.1707495378037516	2.9508024428066952	5.225523559050858	8.046768674061518	8.326739191137168	7.246987786093766	6.146671263421137	4.714114503629804	1.6669148024143108	-0.1368329534495597	1.7929572352433811	1.794714057677533	-0.15721101998532416	0.34043501942150495	-0.17399848716085356	0.387376450866444	-0.6813144767708025	-0.09575194709657775	1.008344596055051	0.5615768920027148	-1.17980556625807	-2.3174861812412395	-2.5294561306818792	-4.116847229147534	-5.291220782437364	4.2274	8.531893419391917	0.2894809850621767	0.25235906686065557	0.25387924574051884	0.2042807023366438	0.07552209956943097	5.575794004919918E-4	5.575794004919917E-4	-20514.832305984986	0.0	-398.4838681635245
75450000	-20944.369176593824	-423.5806135864278	-20520.788563007394	4.103286210825139	2014.6309603645173	96.76716616071306	3.0406573526439864	1.2015125922435022	2015.6935892226984	2017.532733983099	0.5179586390305079	-0.027497232189090393	-2.093975666695947	-1.1822987744026745	-0.261602415749738	2.5839382273580496	3.177036781824773	3.9664840825428804	4.3841502961004934	3.1437628771283666	3.6202280934523663	5.206320504725632	3.246763563796609	1.7551460158639847	1.7746615555865135	0.953442069497153	1.0923224840014731	3.012006420551942	2.4134884183700507	1.2912319386941926	2.7624475505446453	3.3876133772249797	2.566815964475354	2.1135789157698412	2.346211125507853	2.34172669253933	1.0863008599859187	3.1134907986504197	2.762608096472615	3.0441832012199277	4.849071276685153	6.172694362676728	6.281583209093509	2.636042917870002	3.543748687449016	1.89530426682808	0.6223787677392485	0.008906152719909355	2.1190790927849035	1.2051550451203243	0.5017135574266031	0.2418007902534003	0.5932764154901151	0.600172215271521	0.5543053998607425	0.12263344851501215	-0.41774590828451075	-2.6649250028233733	-2.23676496101908	-3.14086929050442	-2.925406147935203	-3.559170112706227	4.2274	9.632406070763192	0.2838538879656124	0.2595183378294136	0.24551133637822628	0.21111643782674264	0.021902413467190747	5.965960205484117E-4	5.965960205484122E-4	-20520.788563007394	0.0	-421.2131111879412
75460000	-20957.458641411795	-443.50339202505137	-20513.955249386745	4.135825296702018	2014.5984212786404	93.75120525323669	3.2130868750508834	1.3425863142126793	2015.5211597002915	2017.3916602611298	0.8846549190626218	1.1127056998841771	-0.18126326430253825	-0.06994281485163933	1.7952395180722758	1.7306760884149448	4.371052221429693	4.143027011399755	2.777119781569122	3.1978981619372244	4.018143709738128	2.632797570271154	3.680915422530335	2.478872985889939	0.8712612643434674	1.1121516511043896	1.9030520950156191	0.9749379758239687	2.3928152309338055	2.8055081650404596	2.35971925691398	2.9667087597696167	3.1269250212972333	2.8127021044619815	1.552583947898612	0.8964515484855449	2.6922804737453983	2.7199869083001964	3.0786627580052555	3.5554021865145735	4.277558481511171	3.7004509367600242	3.4291132045319412	3.188817780885244	3.050529339415568	1.496394509394638	0.736635091501578	0.768058244528856	1.356524933040284	0.1530013541511962	0.7291301504198096	1.4686123254823733	0.9745929466761255	0.3048211235902942	-0.13374774390367783	-0.5471064649127458	-0.6243941235758559	-1.966685191249047	-2.7309634146886297	-4.068386434335828	-5.39746855765177	-4.710868264559965	4.2274	9.346531953545181	0.2859821317756442	0.2588199852801652	0.2461431288831846	0.20905475406100096	0.05657727289840212	5.492402013243043E-4	5.492402013243038E-4	-20513.955249386745	0.0	-440.6173969561528
75470000	-20958.60639368818	-429.45303038234056	-20529.15336330584	4.132674223077675	2014.6015723522648	91.23715342622647	3.1802213743819605	1.3123280732908678	2015.5540252009605	2017.4219185020515	1.0554526169893323	0.892831660245893	-0.6999645536498893	0.48505360760274296	2.3050816027356	3.3029303071232325	3.4421958604127947	5.607009214257593	5.0445295715499965	3.4459032295738896	2.9951440704972114	2.0747822482201044	2.085725623485237	1.7281952553630135	1.397667055337752	1.3629923530007644	1.43838145339362	2.404269868666221	2.231357765673602	1.9137018081157147	1.8025369361213852	2.9571591442985627	2.995747459675677	2.609484336143859	2.982745923065762	1.2912634870635347	1.8614124460926886	3.0264123750983494	2.365938968012682	3.3467033382717357	4.247002120812121	5.362162402194186	5.206101322043818	3.8240730401779484	2.4306864665570505	1.136953362882335	0.37773158856831185	0.19361006618399024	1.1984011286614333	2.101325084615601	0.42031860918844377	0.37448219874632876	0.8371270232648421	-0.9990477929814214	-0.15627008176118806	-0.5266985166213938	-0.28725483817638703	-0.06667124492534149	-1.9753364792585475	-3.031999833817601	-3.5949957610661336	-2.8034866429519933	4.2274	11.656414432333094	0.28450913654089693	0.25762653415116665	0.252628594013358	0.2052357352945734	0.06468145671559257	6.200534690364283E-4	6.200534690364283E-4	-20529.15336330584	0.0	-425.8839783330298
75480000	-20936.54271883018	-408.83173090392273	-20527.710987926257	4.139025862439557	2014.5952207129028	87.59677908789598	3.056845380380113	0.8994109156007232	2015.6774011949624	2017.8348356597417	1.159603848323578	-1.349397582288448	-1.094647935394704	-0.9718776002437781	1.0523759378619897	2.4048218798241803	4.064775061529506	4.498991204880259	3.6963132144270907	2.8532240104044333	2.3647714916223683	2.4878880317048018	1.3060218273626387	1.4195679860328938	1.5340253936908712	1.655869270593773	2.437419940898084	1.449260223622713	2.5507598647011998	2.464264058595383	2.2364174569720277	2.8184629235886867	2.398554138225123	3.0621137524913493	2.016050489541083	1.9311884460208868	1.6596003605937126	2.1054856396612953	2.7162347226374317	3.6825266085135913	3.901738412064236	3.9555108701914006	3.750941114925311	3.1493085424452074	1.946134008013178	0.33218862881670747	1.2712086088047059	0.4853800494129987	1.116363880428878	1.4516939116308742	0.8900133625537163	0.2911576249182743	-0.4086881995317386	-0.6301769695011332	1.3240009477690589	0.5602531257700762	-0.5830202843610389	-0.9566264753910789	-1.3692922707490902	-1.6105298695280041	0.4893440287519608	0.12160260201307471	4.2274	9.248143511915917	0.27690264509112733	0.2574580434272843	0.2568470663414355	0.20879224514014788	0.05215901603575426	5.946508711174032E-4	5.946508711174036E-4	-20527.710987926257	0.0	-405.62857611760046
75490000	-20959.2806436473	-431.9754756891597	-20527.30516795814	4.26618535993814	2014.4680612154043	88.24390911078626	3.091890036484986	0.9141123683404185	2015.6423565388575	2017.820134207002	0.5616690646076069	-0.5950966047531834	-0.7654088555091279	-0.8822571337305563	0.5941077188189019	1.8113377808630253	3.9495752879529573	4.851690459532145	3.2109278826367613	3.424651255389132	3.0315823185408886	0.8621637577056069	1.9320382741687245	1.5523512009522962	1.0563755843477187	1.8759307499379592	2.1746920744825298	3.0493819953390444	3.650330239895647	1.6212663592594287	2.804841419879861	2.472323450136686	2.51324436274648	2.517178937861563	0.7247663042584429	1.0763964662220258	1.1460650829120302	1.778368358888935	1.2840928799989206	4.136363366385164	5.183112520163594	5.178527110572713	4.1894296744555435	2.4948986082201032	2.1371582526381356	0.07299732187993818	0.7767978684903761	1.3529351908748926	2.1703512378517535	3.1138046856573034	2.3174924875518617	0.5016731464345958	0.008207634657984686	1.8323833709463413	0.5322943169689787	0.2564821488813096	-0.05783090807568425	-0.2560998169978672	-1.9101708747720345	-2.483917823099204	-2.365296722293259	-4.13920098205201	4.2274	11.303473990015641	0.2857069429855819	0.2540432552917229	0.2511563435121152	0.209093458210575	0.009801928769505903	6.213562016870209E-4	6.213562016870207E-4	-20527.30516795814	0.0	-429.1899626815193
75500000	-20959.772777671205	-431.71426489488294	-20528.058512776322	4.130248783137218	2014.6039977922053	92.68715573980151	3.1492652912620103	1.148286309655354	2015.5849812840804	2017.5859602656872	0.6446384870344309	0.09952509983493074	-2.3676802273004234	-0.24344853940275954	1.0221955828693292	2.748013531241625	4.200039385705928	4.35791221539167	4.687216262058135	3.9802635283686674	2.6789522161514077	2.4137719952933443	1.5167412915617073	2.166882382358607	1.3731289140677834	2.1799727592321743	2.870105087283681	2.424276921225996	3.1503340064476055	2.598258144880756	4.443921053718445	4.2552722718078995	3.0295050610786483	1.4106599758559781	1.1130290186995957	2.4651865025072426	1.5694791360716185	3.6906854405841663	3.4852750097122582	2.4927825166973707	4.193690338463015	4.5812940359547385	3.468517654267419	2.4232777610958163	1.7867665901835568	1.0862607530631043	1.983810348765917	-0.29794930277259113	0.8793391367040162	1.362536502415621	1.7524822141159737	-0.36088329851978007	0.48240712551456527	1.2104070777783726	0.7579404121144236	0.1148084753737646	0.37539675621799495	-1.043883575356364	-3.066294764987488	-1.9950682544998244	-1.5941987102334496	-0.10417077062970437	4.2274	10.80883050984227	0.2748970269380995	0.2591673416645738	0.2523508417635299	0.21358478963379185	0.032853153737498496	5.83554859562828E-4	5.835548595628275E-4	-20528.058512776322	0.0	-428.88653395640915
75510000	-20939.46486019733	-411.04734627843794	-20528.417513918892	4.086993821807436	2014.647252753535	90.90314116137066	3.0941957654364645	1.026731885033263	2015.640050809906	2017.7075146903092	0.48624680329071335	-0.8375189833019118	-2.7312180458263335	-0.37414014517043825	1.8775465199125443	1.6707582591297168	2.3598387651832198	4.015155969000719	5.162730757674067	3.5202352332342906	3.209256293188773	2.494137291542411	1.9698111598329526	1.0241329247116941	2.1138335085916	1.4930169276939798	0.8875214073459341	3.1205572147542924	2.5835192091717047	4.235132286256988	4.32234633109705	3.952518676309102	2.8107337880733914	0.8405279050063326	2.087197373532545	1.8456955380427593	2.0027324726425	1.10035466589491	3.2286178076297083	4.142975253661346	3.931880021378723	2.870306619227627	4.0651546527787445	2.007289047212918	1.2895658911302854	1.9275981627923153	1.176691312525386	0.03524368217296286	0.1842262927985493	1.2913972968833785	0.4375291878532873	-0.4537346201593607	1.815953364909657	1.6516939251677352	3.1055076917460247	-0.26968370628913496	-0.3685898506842983	-1.700443364836727	-0.5881617018409875	-5.079022407600642	-6.890851884050491	-6.193105453915357	4.2274	9.89530662518984	0.2916348782432153	0.24861701764458577	0.25828551729125104	0.20146258682094292	0.0787011716256177	6.229756353033183E-4	6.229756353033187E-4	-20528.417513918892	0.0	-408.5286418712324
75520000	-20970.083571251605	-438.0276864285123	-20532.055884823094	4.2670746107942215	2014.4671719645482	96.61185101023626	3.2464528313692327	1.204199705501004	2015.4877937439733	2017.5300468698415	0.34462912289662806	0.5636286981085221	-1.8795461486087046	-3.011478384901345	-0.8992924924070531	2.0849502511560245	3.6493350464256356	7.547441468309953	5.7185601726514275	3.742471466390037	2.6766465403081185	2.6340601254529283	4.377836098836942	2.335133962304498	2.2129185360706254	1.378655664856587	0.9728630017869347	1.9608030303728612	5.281528571733157	4.74094283431021	3.2192965359954107	4.625483144637387	2.1493279198207915	1.3191586417784054	2.7979251548673094	4.1650648937246295	2.555958618603084	1.770520950943219	4.7735126157698655	4.910494676726094	5.672660239586173	7.0844720795986476	5.844010097486584	2.6459205818784968	1.4667310418938988	0.8766659322073471	1.7562448317780013	3.9133542603902036	0.807763648425126	0.5053186550711474	-0.01094354148329818	0.50216957668996	1.124781096952066	2.5254955075202545	1.621199048561862	-0.6017759740606895	0.7421631922377083	-0.4863192324358709	0.7508027320347936	-2.7667425445022436	-2.737505527251228	-1.7994346589825874	4.2274	12.400165635061914	0.28308728023243607	0.25446766683185895	0.25638019616403035	0.2060648567716697	0.00637121995481077	5.82256200872309E-4	5.822562008723085E-4	-20532.055884823094	0.0	-435.6337797275876
75530000	-20962.71087529085	-432.5068547639196	-20530.20402052693	4.235859370527339	2014.4983872048151	93.68680393988416	3.1544346800880025	1.3959342369986838	2015.5798118952544	2017.3383123383437	0.526503950324064	-0.9732549384453056	-1.731382140337194	-0.8134757864851465	1.6660200677721122	4.349809789064445	3.9722849137864955	5.229951256308708	6.743498689296564	5.746927054567697	2.672236779099282	4.29918725147487	1.792853124849598	2.33502073564779	1.5975859204031364	1.784853528304657	0.7296585510422556	0.43302268686556505	2.9963806345939776	5.100090789393041	4.892819870342668	3.1741569786072437	2.6698636793235226	0.8201566603595577	3.6557573623507564	2.744031528812528	1.0048355700832132	2.30172657189104	2.430626774126072	4.395287391905271	6.615875325953627	3.8098137986429723	2.9284218331030125	1.9958439290228012	1.3896017535711505	1.6626843699084572	1.8113410554000893	0.8900818148106446	0.5811270021049633	0.6672361324098899	0.0694329943400262	0.5884823818175595	1.152562270233351	-0.9498019695778285	-0.08421167275551644	0.9234411939362872	-1.2944763100925054	-1.7025678059993277	-2.5060655542323182	-2.6105814278910504	-1.506484368797455	-1.6667202425797794	4.2274	9.650872634544104	0.28221422055295886	0.25220717137056736	0.25249923849024486	0.21307936958622412	0.04046268750879398	5.96071645718675E-4	5.960716457186747E-4	-20530.20402052693	0.0	-430.0685602658664
75540000	-20964.050977263	-432.10059296306576	-20531.950384299933	4.1430557317421055	2014.5911908436003	89.98521210121905	3.0075246159224003	1.3589909371877866	2015.72672195942	2017.3752556381546	1.015337759935965	0.9105498974365314	-0.5416408184957189	-0.0334776041553263	0.7207531583267934	1.8974187632416464	2.94685445366521	3.7784019284171686	3.7685611348015176	3.657367325628627	2.7253663671925006	2.2110098274194225	2.4603616399609387	1.656237226918643	2.24793188003973	1.592485490058098	3.0962820042805985	1.6979828374893566	1.627432425686529	3.583906212743128	3.4417110586899895	3.386398672738184	1.4956254364690467	1.2834457646937385	1.4737103123001138	2.7378592072700476	2.7963633652515036	2.64520818720215	3.8583335779615395	5.009134107154177	4.579533994149049	4.708724811391198	4.123868824098431	3.6621038705104665	3.0564103277129933	0.7494751156609295	0.4088216260942156	0.26324836528325607	1.0309225262131199	2.240102415156666	0.9005219464572918	-0.07579437186414217	0.45263231099556733	0.23293426388280897	-0.4126151098701738	-0.8932907769421883	-0.27370878801684495	-1.5693051230279556	-1.7771899532045514	-2.249560471600159	-3.6358099019081904	-3.06610185876336	4.2274	10.55821910810232	0.2864580923744323	0.25359014149271986	0.25377572627116946	0.20617603986167368	0.015729630989785984	6.447470517144422E-4	6.447470517144425E-4	-20531.950384299933	0.0	-428.8283309916812
75550000	-20943.733138510244	-407.2379939669678	-20536.495144543278	4.091660632326124	2014.6425859430165	86.6837474891156	3.1201012813596227	1.2538531760524296	2015.6141452939828	2017.48039339929	0.6343148579453324	-0.7311482567577028	0.21025968053645916	0.5371625772101041	-0.268883683069185	1.305282931250943	3.166670021474959	4.296832708482848	3.7492955209205383	2.852709710434138	1.7941285072248492	2.6649146471095553	3.326871284722807	3.258679747838068	1.238037048456821	0.356313708771592	1.8914226381134027	1.5693690998162657	2.213600794509138	3.3437518533900104	4.419467979724386	2.690047959614335	1.9338733101833028	0.58296345552702	0.8827894921501793	1.0023593436895166	2.415538993157807	4.431916306077254	3.8268860013999366	5.630901764160597	4.8434260516358965	4.003096304079318	3.802371079261463	2.386897033908787	2.793889690661245	1.651584375276427	0.06217069689671903	0.608667296552405	1.69494753526427	1.3747147608430024	1.3247345708569798	0.5373726781825412	-1.497603933125144	0.10369673202003761	-0.05583759506694678	-1.3391024940214735	-2.2788365792091874	-3.8906481841622376	-6.383817608866826	-5.5222345984106305	-6.448200397609771	-7.086152215160537	4.2274	11.67278964678299	0.2896526337546772	0.25512689075850936	0.25310837375220907	0.20211210173459956	0.04847434063105685	6.119511197792064E-4	6.119511197792059E-4	-20536.495144543278	0.0	-404.1922395923752
75560000	-20963.271044131565	-433.20615471013184	-20530.064889421432	4.128714708718435	2014.605531866624	88.51116266041248	3.180737886124057	1.3089018976867435	2015.5535086892185	2017.4253446776556	2.040563639876553	1.2426632368136012	0.1092563170384222	-0.2771985194333203	1.1341016307523888	1.6480105987442186	2.798571447827146	3.915657702203469	3.3750834795918703	2.1407325441203797	2.804171148554731	2.5710744925351885	1.615950879238564	1.822547219589364	1.3345469604613127	1.4593819522175402	1.8526644615366226	2.560320563963312	3.901565879798788	3.2039102510928705	3.1242614322532267	2.5935613758416616	2.415644731595484	0.9121187575672337	1.0892630707939823	1.959241425553339	2.615574939011906	1.8526730568252328	2.4207776298033257	2.5730633825847686	3.1063445452408702	2.9950602329677585	3.210908512065997	2.8866286484764023	2.601715933570453	0.9950174166301046	1.4155383934113597	0.7111117730556245	1.1015328121403811	0.11729949576174917	-0.18783501831066676	0.3511327413216687	0.8263588959386945	0.5500056774186415	-0.03926778845537959	-1.3800541657355048	-1.8877650500381176	-2.3762355243199798	-3.760934042010362	-4.120825989407591	-3.6768296566635863	-4.5172900305049275	4.2274	9.854351599862115	0.28315968961014104	0.25591560007138997	0.2480150523198075	0.2129096579986566	0.03437347295814723	6.221414319518094E-4	6.221414319518099E-4	-20530.064889421432	0.0	-429.3381931453144
75570000	-20963.424018004323	-440.0790773484311	-20523.344940655894	4.186339208358629	2014.5479073669837	86.68071280103501	3.116015665948578	1.1492323246813436	2015.6182309093938	2017.585014250661	0.6618416169222628	1.2260728840766069	0.197516001939534	-0.734777576431527	0.07883740693327972	1.8359045988914373	3.5802086128055164	3.598134176178659	5.049547592902633	4.269191948615611	4.306628551288196	1.754569646479969	1.0800775121218211	0.8649163600554718	1.302897770273285	1.8054315872930318	3.2590223121987814	5.692222715884622	2.1609788578614606	2.34992546557665	3.8354527205355184	3.4464794430548755	1.5174375530094097	1.982849334946936	2.512727144921382	1.9767428684157082	3.2935782483305904	3.431883287875691	1.4910060161394523	1.697832749953333	2.9055092163201355	3.8043111214221894	3.4454125142773204	2.725625186312566	1.8777387175840923	1.3584093902928285	1.5681484429874204	0.014825314722252708	0.5669345271544187	-0.732738833655957	0.289193813832773	1.6109046913293745	0.7895435086383246	-0.9501509538945818	-0.27522294746076914	-0.2472873271483938	-0.6619825084290978	-2.090141106612328	0.23520334766273754	-0.47827798484736206	-1.791053777844679	-1.0287974158395792	4.2274	10.055547655998673	0.2804134040719625	0.26116640155304705	0.25107757315611123	0.2073426212188742	0.009058870230950956	5.863293204080844E-4	5.863293204080845E-4	-20523.344940655894	0.0	-437.37438856578876
75580000	-20960.488967263744	-437.95084400687114	-20522.538123256872	4.51690282850809	2014.2173437468343	91.63185461674493	3.20080509540688	1.1302674545534594	2015.5334414799356	2017.603979120789	1.4954439657474523	-0.7886081489303032	0.18088310736130142	0.6718314107776199	0.22604098401295425	2.160059965184847	2.9806544648839903	3.6154884381014125	3.5549717446300724	3.8382089364471934	3.437083896887772	2.6523747535556588	2.8620192760249106	1.7142024281385064	0.5731305866232195	2.1404100558251127	1.287720224883217	1.014627760356697	2.238423136509427	2.337286154341462	3.006218440644192	3.9741957477277348	3.3801946806383927	2.932618147317096	2.1031096373496996	0.7561097237427306	2.861625718076351	2.8871170647601274	2.855993249974658	3.5016538547096694	2.9773561554913797	3.0193776142280226	3.76271683157093	2.4615831602118097	2.0715114960500634	2.5525645573656175	1.5282039676019608	1.2027662861972437	0.7171499622441455	-0.060292459378741864	0.4287438810617788	-0.13602587225038207	-0.1401785943944236	-0.18451755608094433	-0.4068998369107852	-0.974028117982932	-1.3041815114596704	-2.1110809748110095	-2.2519407017602737	-2.567686051179299	-0.7832365830366232	-1.130407245278831	4.2274	11.322981621058236	0.2777499255199937	0.25456696479165225	0.25825859112307537	0.2094245185652737	0.04883758167678406	5.772113045646905E-4	5.7721130456469E-4	-20522.538123256872	0.0	-434.1623667786916
75590000	-20995.78300421372	-468.47545989972235	-20527.307544314	4.142246692631641	2014.5919998827108	93.71893437894147	3.1640240268134088	1.2270280952489359	2015.570222548529	2017.5072184800936	1.6164525344013234	0.17477044086916732	-0.3637117658779204	-1.1832510368569187	-0.29244666198143454	0.7805732639302618	3.0662378548005087	3.8839609673343745	2.948104748459026	3.6052689512509506	2.646682844946881	2.647631624049669	2.2590694520695864	2.854002125901328	1.9966754975036622	0.9803667903769069	1.0162552814085197	2.531795327670323	2.8605320607922464	3.7495119450728747	2.6968050624576256	1.6538767849108402	2.0206306366383013	2.3548096592222083	0.8812646467927268	1.493602809339789	2.734882700748815	3.0570794522251887	1.7046659615229378	2.196038944861944	3.4866321954833293	3.7334989646818153	3.0728606864168575	2.048778013274948	1.8890894821799993	1.7088828427954876	1.801469440206218	1.590223616064761	0.9518167830321683	0.9239756919735143	0.31604858923458434	0.10564764955367302	-0.11266822986626489	0.3956426345069438	-0.8673724355191834	-1.7320401613725505	-1.7006023054458441	-1.9305737801905032	-2.535590284736037	-1.22858310955762	-1.8555412689857402	-1.133907250266263	4.2274	10.46588047970377	0.28814681833080186	0.2567245228143063	0.24949810745374443	0.20563055140114245	0.0175847638738563	5.754816003664927E-4	5.754816003664933E-4	-20527.307544314	0.0	-464.83196371076644
75600000	-20982.200308329146	-458.3544853582326	-20523.845822970914	4.097401013952257	2014.6368455613901	88.95414910622632	3.1890232619546457	1.3275482776268377	2015.5452233133879	2017.4066982977156	0.5761479947710155	0.3496205275574728	-2.7481216830456674	-1.5469636897450385	-0.012731796195422952	0.30209747117858976	2.434108885268418	3.9007269862754907	4.514184588312714	4.012245977967755	2.7541551777853384	2.030481272652703	2.040513474894326	2.443445344499854	2.3993842429746977	2.6909871672953947	1.3730191625737131	1.9899648244461274	3.6527928974975454	2.762355565886521	3.6037576231192485	1.9365869453618503	1.7535462146079874	2.04635654284127	1.3412779829885	1.836346546762536	2.3393699938114416	3.4071261353923985	4.594895531732954	2.8013927590087455	2.445771022104102	3.281159520425347	3.2949114906293486	1.5559682157180528	1.795269341449266	1.642474173928912	1.1252897061766716	2.6841017870950337	0.39511031586634743	0.2137944661137845	0.3215686280541858	1.7211017939625164	-0.2930844955841042	0.16057513581336513	1.0924676153383102	-0.4329293190017288	-1.3576280586629934	-2.156325459545169	-5.063151630225807	-4.896044175592912	-5.183533215065806	-4.894814543665322	4.2274	10.131107047535787	0.27552066997948765	0.2660300862772174	0.24833352924833188	0.21011571449495806	0.022914214203447865	5.753126502281618E-4	5.753126502281614E-4	-20523.845822970914	0.0	-455.7689990399009
75610000	-20958.44645126752	-428.3207973323452	-20530.125653935174	4.139192038285321	2014.5950545370572	88.5598999253131	3.1848268573287974	1.0370390342735087	2015.5494197180137	2017.697207541069	0.9252979815115453	-0.6382286213047552	-3.1928804568843296	-0.723189716031112	0.27555180031471377	1.8867327036937034	3.600364644170885	4.635161618226265	4.027936903533966	5.097048664448393	4.67959664184187	2.8135810567916755	1.8022623577611248	1.8364508832884896	1.2822940724076628	1.5391136329609998	2.064416346353484	2.5498054967615227	2.91287871660426	2.9527158806841456	2.659482327283043	2.832416098919751	2.130711850824945	2.196494986867816	1.967286407053321	3.5084216679135594	2.747045624375378	1.6061332672484405	2.7466899335662998	4.337731003949774	3.3233240718498225	3.8761262811325565	4.477284030375375	1.2075497179356445	1.2020370648601455	1.2099568539061267	1.8564686643186026	1.8248329169855824	0.37264022862014723	0.21948789365406657	0.671260473396937	-0.15129950332170528	-0.2619866777802881	-0.32950083717924494	0.5786913403643404	-0.80018796868498	-2.3185287454353984	-2.623365813006238	-2.409898500693927	-3.864398384954873	-3.8391568232596436	-4.713056617047985	4.2274	11.433903542872882	0.28194682223011314	0.25756484153424375	0.2518728493974855	0.20861548683815265	0.03490152892276801	6.126889423369381E-4	6.12688942336938E-4	-20530.125653935174	0.0	-424.97342076289056
75620000	-20968.54569878955	-439.9872495639083	-20528.558449225642	4.1599873430184156	2014.574259232324	95.50962336603014	3.2094177867622835	1.06808416044993	2015.5248287885802	2017.6661624148926	1.2253731401397534	-0.07662212629547738	0.03994129544288352	-0.7522489182979243	0.45462734791307446	1.84141037924112	2.254078599128176	3.7911134900444887	5.141368873281013	4.0669249738862066	2.3263417727109648	3.6939515055402437	3.132661608669872	1.249128989152288	0.6933630206563082	1.663769824208519	1.97381854415011	2.286018755078266	0.964060555176629	2.3454079914510495	3.059936300964644	2.2230849195322415	2.778744965988131	3.543378840635505	2.9560735163094845	1.728318376456945	1.8851391227266163	1.7175185963080208	2.544561916993472	2.9394072937652846	2.7149296742087405	3.869773818700894	4.3765568706144835	3.8939898859736024	2.0331249260589477	1.700292735315223	0.763746216021429	1.535273681263349	1.349341119316953	1.3131561635748374	0.8605212181811523	1.0148557569974577	0.13477384578132046	0.8597118934724198	-0.33760833324531436	-2.2349173154419293	-1.9001277670388985	-2.1554353511217834	-1.9195483142324574	-1.847056731921982	-3.1201739048940813	-4.724974467416832	4.2274	8.656525750516726	0.2814792667125197	0.25820754667107987	0.25529704979575657	0.20501613682063877	0.03509513242658273	5.355385059340428E-4	5.355385059340426E-4	-20528.558449225642	0.0	-436.9760937773097
75630000	-20960.75402610091	-448.07219054141456	-20512.681835559495	4.191575907042383	2014.5426706683002	98.60988573042111	3.094819551451674	1.1222638936802105	2015.639427023891	2017.6119826816623	2.107416672933631	1.1719292631773968	0.4339627543324131	-0.6413402183216547	0.31873520027643976	2.130289540132986	3.2985041373701027	4.303821234043569	4.527220734013939	3.5913113796487925	2.22308978228151	2.030613222729846	2.4383845929517323	2.055641285077539	0.9078920939684852	2.069899185502234	1.6865821504647545	2.1707400138218165	2.0628167178177965	2.8625061270100844	3.9233905290017077	3.69782405794708	3.4555712537123204	3.488318712313926	2.568223789812379	2.3630892501124263	2.6292879723448515	3.0530158129243894	3.3799194832713773	3.391069595359346	4.320191927475201	4.27202848751395	3.6399272203096427	2.196849954692264	2.815777365871603	1.7319266793284562	0.4205687500678439	0.48161481234241577	0.8346005986013569	0.6200761032369664	0.6470681306562978	0.700597436958823	0.5448124877351549	0.2865951907971017	-0.21932106628267348	-0.6199595309906675	-1.7380984447149093	-1.1861920689204035	-1.2975567863068003	-2.113881992155082	-1.7975966862679522	-2.7895882054062904	4.2274	9.656035047826846	0.28693561904882653	0.2575276543133655	0.24966198734007103	0.20587473929773195	0.027427780234842696	5.54014532926215E-4	5.540145329262149E-4	-20512.681835559495	0.0	-444.33524886830037
75640000	-20970.313076239774	-454.25643503860005	-20516.056641201176	4.172746219734961	2014.5615003556074	97.71878749395647	3.1761055608174424	1.2744073253209223	2015.558141014525	2017.4598392500216	1.4067208517087135	-0.20943756121336732	-0.152375910865268	-0.7003567817428118	-1.1133314096601337	2.3472855394050685	3.0435718887293404	4.543742627482772	3.5977217074170382	4.593474038116227	5.07980223622848	4.017458176952431	3.023549147704247	1.855628828902081	2.490275070628597	0.8629325654115029	1.3685271522281957	0.52208841879391	1.709138645537914	2.2613013288737593	3.0976536581583614	3.1456387018814693	2.6837207909235383	2.1365411102428324	3.7720399522182424	1.721153452723064	2.8575386478249096	3.610380245074962	3.0148855276537616	3.236381984824195	4.168695617805718	4.683267479594676	3.3056333100310127	2.5898504003744995	2.104653160633105	1.5928431888206198	1.048536216186626	0.851620916508554	0.3829562310996191	1.1051055526263451	1.6995712118371675	2.436450090820558	1.512165875705495	1.2664011587993294	0.5601658223737375	0.42833431550114465	-0.6581424693267932	-1.741907582733755	-1.4879233693165177	-2.6031496815380946	-3.7498385783751846	-2.989129416431282	4.2274	10.081291265056612	0.2806129093082944	0.2534276744489659	0.25979778520877284	0.20616163103396185	0.045047437774044706	5.842813077262596E-4	5.842813077262595E-4	-20516.056641201176	0.0	-450.77649723098006
75650000	-20955.638777972206	-428.45791303768607	-20527.18086493452	4.167079261033857	2014.5671673143086	93.67710327657899	3.0623050932611124	1.1951326499863422	2015.6719414820814	2017.539113925356	0.7750712966513585	-0.03053871507745312	-0.5746043067935521	0.105053737312786	1.5314847065363928	2.3314886629803766	3.4305675457680804	4.448161233252935	4.790396493435655	3.133775913399702	3.7216368070979757	1.7788961274098014	2.8020277166077197	1.8840548453082777	0.7633100993150224	0.7117896103032373	1.9924430410870828	2.2983865691930725	2.282000892975871	2.1181393292016404	2.716769740046155	3.6160761428414485	2.3900680659769873	1.0755410508643495	3.250650873530719	3.607248848318222	1.3731728887994725	1.3864180625130846	3.583790413719276	3.9615795837759222	5.147945765604004	5.674529991470055	5.683670406596894	3.436530544993268	1.508099992803891	2.4396727912488556	2.1790221642710836	1.6076057793102403	0.3027052788430656	0.6883462971173732	0.991592357860279	-0.04808714390667734	0.8100864664252778	0.38811618856786834	0.9095151285034464	0.955121404878093	0.24638041836595362	0.6805397716550279	0.39720053911200615	-1.8021544515281382	-2.221406775404368	-2.086834488669175	4.2274	10.292372627072671	0.285222827909338	0.2513415234355139	0.2523139467183882	0.21112170193675495	0.009668211429501054	4.8448453974654935E-4	4.844845397465499E-4	-20527.18086493452	0.0	-425.6908282447052
75660000	-20975.289475932597	-454.7597705305527	-20520.529705402045	4.286143158451893	2014.4481034168905	94.74934588234393	3.111869633167114	1.1061057098745297	2015.6223769421754	2017.628140865468	1.0513370772106831	-0.5753687676691459	-0.8558847065491736	-0.3539505408517691	1.7248787637007261	1.8727460730671823	2.110742582936834	4.2110197118099375	4.029133734553418	2.5025926045072193	2.698146133559557	1.8942782724550713	2.5129935071549574	2.2319117367616674	1.5720872526509184	2.3585144897795156	3.4564457331748377	2.388684769407694	2.1543023983367533	4.323835101886759	3.010976025600374	2.3866679210629074	2.4926566280459435	2.091554799744593	1.4208299458639022	1.781468946182604	0.8549279661227864	2.4620517572473797	1.830484269657146	3.724910592534129	4.326668272073616	5.294570467547702	3.8439128336921358	3.1075063814181343	1.8387483322816414	2.141837391503957	0.977325340166405	0.3858614185262758	1.3093511147995314	1.8267866125788925	1.0789074802644514	1.9290914265983412	-0.12392701030115927	-0.6082787876720752	-0.06309240363097887	0.8806559183028843	0.9450846867985527	-0.2796464570808179	-1.1038046361910172	-2.374807484180275	-0.9679880195346433	-0.3226654884696152	4.2274	9.84452414250193	0.2818392941933007	0.25155569910475495	0.25504739647704505	0.21155761022489422	0.07746417763351224	5.778558702816385E-4	5.778558702816389E-4	-20520.529705402045	0.0	-451.5422264109565
75670000	-20978.723918466552	-448.49039246069185	-20530.23352600586	4.13422051681622	2014.6000260585263	94.8649528608689	3.2586649117402495	1.1360325333628956	2015.4755816636023	2017.5982140419796	1.2196910000826664	0.76361500504217	0.7985092653915846	-1.7059833297638587	-0.8883970854140955	1.214869628370667	2.668625485262014	3.5578989162519887	4.569660140078497	3.605590342715147	3.4256794710559237	3.490000458512195	3.022322150813184	2.9597978220513963	1.11657754915057	1.3792138553952038	0.9791342169259203	2.1639944847105848	1.9364337795980526	2.5915420382278196	3.0407901912924715	3.1099058512656894	1.0708433196310385	1.4763862540960053	2.153794301620565	3.0283095110004368	3.167437537012889	3.5214066106915567	4.43411043818879	4.650316149413157	5.026384543910142	5.358038477349977	2.8758438556737693	2.6496586147496415	2.0365826958406936	1.9579293672951876	0.7788250480132057	2.210397810146257	1.7961942010896181	0.9141714714938722	0.5568753057204221	0.7918942442516356	1.4479156085435567	0.997005758821921	-0.8912649440793667	-0.7657789377974379	-2.62891804107918	-2.369837048462884	-2.9750781598731093	-3.834441253920832	-5.1230359048822915	-4.190177297321884	4.2274	11.444873593779226	0.29054800237351497	0.25736013096432825	0.24461738945609193	0.20747447720605983	0.04798485926966655	5.598717392442525E-4	5.598717392442518E-4	-20530.23352600586	0.0	-444.9193629955275
75680000	-20979.422345313757	-445.1066280202046	-20534.315717293553	4.1646759938615245	2014.569570581481	96.85677087262046	3.133562999742086	1.3859794369888834	2015.6006835756004	2017.3482671383535	2.079528390323307	-0.8826323163145935	0.30891304836095435	0.9844139684512827	0.6374616912339285	1.7898215732456988	2.440559508067883	3.1965074882998574	3.047516608546954	3.6738236490406826	3.162754021218444	2.7886249207657614	2.117296565741882	1.2199868190277012	1.4870845313287142	1.4299142854706388	1.5057615153772703	2.3617009430139104	2.232828669511254	2.1237321993861604	2.2445572951617563	2.497061955141629	2.8476240451252304	1.9922935088587348	2.475715966032971	1.5237429394460815	2.759943432959308	3.1717014122575415	3.628013844012132	4.695202435803767	4.509011297650402	4.018863597610006	3.4477238201042724	3.410368221120477	2.12020611893571	2.48719961749431	2.306174234745194	1.1251174352277848	0.6380398103021818	1.4009318054740185	1.2962739620056392	0.8416698551572737	0.4022956176938047	0.7286485585554054	1.3722586374905965	0.7232758260385148	-0.6674710495904268	-0.9015759992477874	-1.011981708027884	-1.3032759792124213	-1.35511752719552	-1.7347260032007596	4.2274	9.830442515038335	0.28102858782279305	0.2606972665375727	0.24779344978149342	0.2104806958581358	0.052736148120181375	5.589753951583876E-4	5.589753951583875E-4	-20534.315717293553	0.0	-441.286944808777
75690000	-20992.790279749308	-452.3641916794826	-20540.426088069824	4.104269633780704	2014.6299769415618	96.99077005025077	3.386505289870946	1.157930773584765	2015.3477412854716	2017.5763158017578	0.7617610367320472	0.47174301136103747	0.027027011874371676	-0.9701002251785915	0.5163661521286231	1.3895467404758404	3.631282050069304	3.223809503910108	3.7217682502213765	3.5399186770575413	3.9600873343992244	1.8353945510641025	2.079517473023788	0.8655466593508354	1.815369781908605	1.2470817309575621	1.6258391486924446	2.078060715167162	2.111314333784356	2.4814696776923597	2.892177927195821	1.6796192643354182	1.5678813524255035	2.7651536618146446	3.340862077219846	3.112915579601764	1.360179610098444	2.253206920221417	3.19309002869882	3.994720705913816	3.0301423521164317	3.6739445375511313	4.294919428349971	4.263727450295785	2.933354357075416	2.51895457601955	2.007664371555571	0.8683517864428159	2.4929764157549514	1.2218687277766906	2.8607545672967607	0.7138452281756515	-0.8023640322297076	0.1637643909039308	1.0334574941656984	0.3854480687618138	-2.475168274658655	-1.5666423643778002	-3.7625144840682134	-4.001106157890877	-5.183520496797108	-5.2116170551441705	4.2274	9.22360699824211	0.27888021895373855	0.2606507975496988	0.25438580586131515	0.20608317763524253	0.021021949642377157	5.726389623295312E-4	5.726389623295317E-4	-20540.426088069824	0.0	-449.7145698249019
75700000	-20976.33470881812	-463.7273764202806	-20512.60733239784	4.223112568914854	2014.5111340064277	95.84986082834577	3.2055862805043485	1.3950272103898507	2015.5286602948381	2017.3392193649527	1.292315672957415	0.6858921956032561	-0.20316988416071435	1.1030693400264049	2.1497656817035593	2.552619879448061	2.9428984739322583	3.7437608286518453	3.8534814041361627	2.959110951199449	2.650201377429333	2.044213725272126	2.654358032276963	1.9277915344166554	2.141081651942241	1.496160474322839	1.5408999001108328	1.0436055318093493	1.8451801333052038	1.974498571441083	2.471732481722393	2.1943552164049596	2.1288184353348347	2.9564567812185847	2.3918245355886083	3.0561133494203703	1.757282467705452	1.8880994319356696	2.6002322022859454	4.014373623044964	4.722355165922439	3.893841077105402	3.0799044144536234	3.267949290119711	1.8884365424462102	1.03549718344535	1.0534881676700025	1.687479660732868	0.7636278943303221	0.9827437056391612	0.3153633470812236	0.015600677776435368	0.34520697699420266	-0.40204856527596045	-0.791258822579771	-1.4395832080791968	-1.4477817147187761	-1.5009445480054213	-0.2520456531194035	-2.7590269000672114	-1.1811224089958996	-1.762488320323058	4.2274	8.706055889618375	0.27830952207139187	0.25980706118077773	0.2536804875747364	0.20820292917308908	0.012948313704604633	5.664870756807229E-4	5.664870756807226E-4	-20512.60733239784	0.0	-460.66790350277773
75710000	-20965.820054696964	-453.0189066534146	-20512.80114804355	4.2450415987714525	2014.489204976571	100.09717355053104	3.3661480885370842	1.2767949279734458	2015.3680984868054	2017.457451647369	1.5896960296318277	0.45418699761869535	0.12257443412732583	0.6095119734811645	2.6734618277862046	3.1379471668480012	3.980762032488212	5.04256906945374	4.060646047063156	3.127301866958346	2.3568674360906225	3.011004979130893	2.502316632077458	2.7321067287958845	1.3252305844742065	2.0775590480456505	0.8232869160110482	2.0619493447940562	1.848044861677699	2.0400303456077307	2.8954684213383692	3.3421654310105975	2.6941064406499415	2.902699529162801	2.5928417987631835	1.0411828522814655	1.8089324420881128	2.7860538412800526	3.4554214900459472	3.4791061508220853	4.749059219824945	5.011939536853912	3.3156022116497623	3.4886062311887724	2.6946448478577083	1.5003919427477972	1.2987615036199607	0.9555421536658752	1.533316371568874	1.878906780525493	1.070989325953088	0.9198651793180587	0.9874536795062318	0.6136915308432158	0.1581292526869495	-0.40492953042127316	-0.7321056915400049	-1.0555283023827267	-1.9374614449238474	-2.346568526122623	-2.1059065346967034	-2.780867943257286	4.2274	8.519411448340035	0.2845258881199312	0.25609821331771565	0.24997365273987684	0.20940224582247136	0.003198279411416347	5.486103507744803E-4	5.486103507744798E-4	-20512.80114804355	0.0	-449.84649795355966
75720000	-20994.043907152063	-458.0311969010229	-20536.01271025104	4.165066992384951	2014.5691795829575	96.37280716896241	3.4075488587588993	1.3617722301996669	2015.3266977165836	2017.3724743451428	1.3389737209887769	-0.04909782029575005	-0.3907523753859594	0.6691109243777891	2.0227930549447835	2.865853850827386	3.0024621835281446	2.6073996648761395	4.448600033508238	4.40801146010531	3.788616457215899	2.4073423516233547	2.2155086686959757	2.8926565457588076	2.868398747735936	3.2668799718922115	2.5654363629028536	1.503768193758528	2.4317364136822754	2.95211236699153	2.922990599124497	2.202018720852687	2.5656352653813985	3.0444203107004455	2.4205015433412167	1.8582242381689877	0.8716132839718532	2.0649258414720513	2.691456498341333	2.7926713241743686	4.67564111046426	3.3915780411003817	4.640481054324688	3.9321978730055487	2.1489810858648806	1.8756802895696518	1.8280078312994203	0.04561917510964153	0.9321270718844187	0.34026558107415483	0.6901616656731061	-0.7308621297418275	-0.4948548728575505	0.14194671840928796	0.429308550944971	0.2365889481936558	0.09295932607494739	-0.765871973953147	-1.7330361639920084	-2.0110263631937286	-1.1507738238051188	-0.6263320306681748	4.2274	9.420150534933525	0.2820548549301757	0.2613836108012438	0.24819231882651957	0.208369215442056	0.03255902709473977	5.396002974441221E-4	5.39600297444122E-4	-20536.01271025104	0.0	-454.786803224525
75730000	-20956.057258237186	-440.8999924105724	-20515.157265826612	4.172126908607593	2014.5621196667348	96.60069660670378	3.2245280522135307	0.9220548838256515	2015.5097185231289	2017.8121916915168	1.8565688113749708	-0.8873411302443858	-0.47464482723635204	0.3416708569142344	-1.0557792486339865	-0.1035883696827109	2.2447322386498048	3.5195694945483966	4.043799101988653	2.774582744905796	2.1126823424815213	2.0676242966751013	2.644009581382348	2.7171109821655075	1.5944636747837961	1.867709331617875	2.370949567086235	2.2782932317394673	2.276922696519685	2.6692255648081424	3.1301939212040684	3.790790483056774	2.3154674040134697	2.148966575124992	2.347524029009989	1.8050314918981456	1.9954615513181335	1.4704555716467473	2.5399921220684893	3.8196137878201126	4.3056706421267315	5.461620187313018	4.525738488732529	4.702979694987586	3.385692127491299	2.381647933712335	1.741274961972691	1.3458405314231243	1.2986818600422507	0.8914940095060535	0.571492314263082	-0.4269691181481781	-0.36437810510582036	-1.3277150783235203	-1.3276598811025209	-1.1495422710189453	-0.8857593595249496	-0.7410092861582546	-0.8993992636775534	-0.8144898205224109	-2.426508137050563	-2.5903458251287725	4.2274	9.960969923452815	0.28373795903968063	0.2575253068522425	0.24846837065486643	0.21026836345320551	0.07256240354857448	5.261625765623965E-4	5.261625765623969E-4	-20515.157265826612	0.0	-437.16231599592993
75740000	-20982.46878454182	-470.18576349586465	-20512.283021045954	4.345749535771808	2014.3884970395707	103.00961705902684	3.2439000097338933	1.4813380932778966	2015.4903465656087	2017.2529084820646	1.990182017267033	1.0335837492930862	0.5843918634573624	0.9130060739565622	0.8995532361885672	2.2065179519689115	2.821661330728287	2.9062841367157413	4.180971359032167	4.244385326024735	3.3215935890800177	3.0421976288247374	2.3054838494499057	2.17413627821619	2.328755462377278	1.9796710010885783	1.3589886774493802	2.014838289852517	1.7577742234244569	1.7682022622161462	2.060781657867029	2.944127957660877	4.0913752306740845	3.219920332323567	2.172560787546396	1.023583895262599	2.3777074795186	3.617659885834068	4.618695440148926	4.840007038246278	4.890675376945594	5.328931700865163	4.365579848483735	3.129063022811872	3.365584691140145	3.319580223451569	2.7150542566997826	1.720008544476606	1.1257612346615815	1.162292102355877	1.2487887517779945	0.5425465120068568	0.21380396641872357	1.1456153114154732	0.7521699478108669	-0.5498478748759497	0.10837470620855616	-0.23346572696948797	-1.3075131491239864	-2.3166513948044765	-2.4359554230927305	-2.387792734101804	4.2274	9.258067157849126	0.28039521362021697	0.25802588887441763	0.2494779744405385	0.21210092306482198	0.02062970634893532	5.296760941223006E-4	5.296760941223006E-4	-20512.283021045954	0.0	-466.6397372066095
75750000	-20989.631473475365	-474.5126094725295	-20515.118864002834	4.255953513441537	2014.478293061901	105.23377601709568	3.2473343507808954	1.3186460850180286	2015.4869122245616	2017.4156004903246	0.5095595800691892	0.17373910298324247	-0.7933788617770199	-0.3234271250200652	0.9479444352040968	3.4602582173347867	3.844990741423488	4.272749860704026	5.282234230178899	5.239498268247024	3.0978058325046844	3.058294380088346	2.255103570395419	3.5460760675449965	3.4400178396269436	0.8787933914191404	0.9154689540186582	2.7890711092274745	1.6225448243861373	2.8080644928023015	1.672324703840661	2.73398538612114	2.5700264869384783	3.6040684133505874	3.4066916757265284	0.854274526359689	2.9602988433051594	4.204237736477639	5.158699146506691	5.473954564414587	4.93170563748404	4.323862873322248	3.914727248737075	3.8397708425062334	3.3472953967800643	2.99880791607001	2.8989846339200076	1.4166896568645995	1.1600007793894045	1.052876160127711	0.9099464553810028	1.9310019850064524	1.4517320730288679	0.4747521947351409	1.891066640077703	2.2104101068780166	0.650359024056859	-0.21898784280846767	-0.3426854159099835	-0.46943763264371063	-1.4830431824617674	-2.778111649415612	4.2274	8.232543950558062	0.2815417289283208	0.2572101840843749	0.2539488618075474	0.20729922517975202	0.03286456622862586	5.08995688035565E-4	5.089956880355645E-4	-20515.118864002834	0.0	-472.54132719799145
75760000	-21006.310117788737	-486.73595191525686	-20519.57416587348	4.243989741498668	2014.490256833844	102.57031383017606	3.1651161590603603	1.492588326248887	2015.5691304162822	2017.2416582490937	1.8064724762091173	2.386744682289971	2.3764017575785386	1.8610227572416769	2.0138296490918592	1.2668891244044413	2.987849671562701	3.7916939513851924	3.792183655543494	3.796804096465192	2.9163341900539064	2.807419551929761	1.7894851761034176	0.8683684211803901	1.9521938198035358	1.621140979213186	1.6890958215130571	3.0204508987051932	1.8010449746319142	1.9396180025283793	2.3978785037488	1.4814981854288256	2.1803617010874214	2.1915727307815587	1.7843741088178042	2.5347304499317276	2.1511925049786944	1.5866462005244315	2.8627983977498435	3.3973767160878534	4.64432611291268	5.483629697569711	4.976913534584851	3.1961313180752913	3.163530437149379	3.0420474519528256	1.7495840799249014	1.9928057549846778	1.8409260933792582	2.30458768055682	2.00652322324977	1.1920102532765604	1.3041021185423645	0.055559778516550834	0.5203977155951534	-0.11840011406976793	-0.6778226265398206	-0.052754646367410896	-0.1243841807481032	-0.721024006528432	-1.2829472003217375	-1.3486454873327196	4.2274	10.979974713032732	0.29070197430399125	0.24721595931527734	0.2583763291564819	0.2037057372242448	0.04999745814695383	5.521621406290219E-4	5.521621406290225E-4	-20519.57416587348	0.0	-482.889452496817
75770000	-20979.954228213825	-458.4953514671905	-20521.458876746634	4.17945264520396	2014.5547939301384	98.17686106639518	3.2546297395411896	1.0541800553560376	2015.4796168358014	2017.6800665199864	1.4378937891161827	1.7957302578761694	0.3474096428034435	1.0941111257625755	0.6032736848326076	2.495292244355186	3.552388256139027	4.525249375576681	3.9997531791508396	3.2480302790079993	2.2457079965703937	3.135281982430105	2.177520989487873	1.2790784093245322	1.2024746422929682	1.137713068287166	0.9054538942287379	2.238745604740445	2.1872975485453927	2.401772305329617	2.6373055421089693	2.922774488965876	2.4403304438200473	2.0321797741584304	0.8354775667909029	1.4730171045900637	1.1968192740785226	1.844572670377901	3.5238722528665436	3.278631707085816	3.6128682363556517	3.0853178736911775	4.241929241265915	4.171497738041322	3.5621551049427076	3.747743836914651	1.0629250530876304	1.2939957475857686	1.3279460716017923	0.7779476943434418	1.3718331473021588	-0.15522801452262996	1.1988017885293631	0.24170460037578373	0.727355921142045	-0.3800574331990233	-0.9450288654179966	-0.9623087779337303	-1.3568796836677999	-1.5337684868177526	-3.2573823182994346	-2.265294277545546	4.2274	9.884636581705092	0.28117344909211045	0.2550507465041171	0.2538157580577234	0.2099600463460444	0.04563631239502265	5.68307254777308E-4	5.683072547773079E-4	-20521.458876746634	0.0	-455.0459080573326
75780000	-20976.708250700056	-455.08575830827624	-20521.62249239178	4.0952717761014155	2014.638974799241	97.00832382831416	3.2010158999916083	1.0678973443210868	2015.5332306753508	2017.6663492310213	1.4609431174961092	0.40460956710013196	1.1218037446876716	0.7674462561676589	1.4493928011154338	3.165310194355669	3.2528470364726125	4.041783795352906	5.220001490769643	4.37116907255424	3.5341541804604724	1.6999571792860844	2.3084739577833195	2.1495832208370684	0.8642207869641385	1.712797376992579	1.6276037584434264	1.846905001077556	2.0944727532627354	3.208202252462486	3.9415071865138236	2.3004826184969356	1.5107890309493128	1.9170358724700853	2.3673721627146764	2.3393096034893834	2.5719301386447744	1.899620191200714	1.7402923328008257	2.8182889833351905	3.574267295787467	4.738327460658063	4.067236491158961	3.399216761074822	3.0977601393022733	1.5260173345871078	2.1721134907822126	2.21722764815999	0.2287881146814628	1.9690633608701544	1.1847994803948212	0.4254617179715543	0.4022171761932375	-0.6207171335774568	0.19296399235922368	0.02403380889761761	0.4277020537446244	-0.30649639249086236	-1.2292425518793997	-2.411264351281485	-1.7994106198990631	-0.923654540256152	4.2274	11.114130139976186	0.27878243847654804	0.26171187817118835	0.2519916386532887	0.20751404469897014	0.00773685910712444	5.704512757753175E-4	5.704512757753172E-4	-20521.62249239178	0.0	-451.47029320503634
75790000	-20959.0591846166	-442.7751643400844	-20516.284020276515	4.119215405840097	2014.6150311695023	98.14879310477534	3.5399996144953354	1.0707388737233006	2015.194246960847	2017.6635077016192	1.6866976216173135	-0.5666716585869384	0.03360608067076071	-0.6669322889276594	0.11089879791350596	1.8540050840225057	3.115637053800694	3.7019256684915876	4.009292066100353	2.994973156429909	2.700389942548102	2.5572163663449072	2.5897863444643896	1.6468560482165802	1.5149917547173726	1.6854544363558097	1.1837029183346788	1.24319500369924	1.8516129303904791	2.528334597852358	3.367966183256974	2.645994276543755	2.130388450077457	1.6909289830084355	1.982357413782481	1.4490130161923416	2.14120211069335	1.7831505315629197	2.7019036429927112	3.546671132909377	4.17098862278405	3.450405422279957	3.3852394907390915	3.7552623110616765	3.5213318588228693	3.3363777088131674	1.547846716214543	1.074837441554407	1.182794715376461	1.2922347766384426	2.393670782338766	2.053465489894288	1.3271077833881137	0.8689303502313169	2.563571952550728	1.4146988433635581	1.3500993969901647	-0.5151929647974376	-1.6193962939280362	-1.78777118089751	-1.6364266448845983	-2.7241366986786666	4.2274	11.723492551079733	0.28842179804508383	0.2549902934772155	0.2524960965294323	0.20409181194826354	0.03549963194666302	5.221093591607181E-4	5.221093591607182E-4	-20516.284020276515	0.0	-438.9122185632482
75800000	-20985.463948841232	-457.35686483216716	-20528.107084009065	4.143803408420916	2014.5904431669217	99.61794101934213	3.3707303575265426	1.4369295706023684	2015.363516217816	2017.29731700474	1.2270960031789082	-0.24340595099470497	0.12026569879652993	-1.5605945768353493	-0.06406220275128846	0.7823037993702969	3.596320405414551	2.8906471318748808	2.881397558407766	2.9310948079546133	3.711419403356176	2.8634338091566978	2.011916973976095	2.6340887419622354	2.0176529711239666	1.4798467847019494	1.450734180808157	2.5880564119666225	1.6859631303116496	2.319564470763648	2.185179602298058	2.2905996200597114	1.6834487754131624	1.7795175389336577	1.831285809487433	3.04037419893237	1.7835424049820512	2.181530600612048	1.7154988592031648	1.9589932040747722	2.534644510482757	4.1378334908312295	4.664562158384448	4.547755479949039	4.549920875129849	3.164961931288194	2.2653962890785073	1.532662479400743	0.6635616175183253	0.9207979633779233	1.3069219193360893	1.0864091347450755	0.8717852990280051	1.3107798444113374	-0.38205516969084075	0.12814392415004647	-0.5969328823669845	-2.2162542427517584	-3.2686967953465187	-3.1995281207476354	-2.701860892091122	-4.682675125560299	4.2274	10.169374983678974	0.28692966530183156	0.2531027705629947	0.25468776645158797	0.20527979768358098	0.028444500339696394	5.10021828897779E-4	5.100218288977791E-4	-20528.107084009065	0.0	-454.1146425608473
75810000	-20975.560571000122	-447.5464072096227	-20528.0141637905	4.181016425323976	2014.5532301500184	101.37456216598821	3.3698935162697428	1.1492803078228688	2015.3643530590728	2017.5849662675196	1.2202143462030037	-0.3336389921522101	-0.4232142974243146	-1.2307389313060457	0.17769210745185082	2.73513354390914	3.507570220855773	4.777598669371892	3.8855388568492444	3.0580705756767195	2.2621234885610293	2.5313172089071445	2.9798431366199853	2.2511172613999215	1.1139420946099277	0.8496839507440095	0.745725447947938	1.9590112082475417	1.8519675334294852	2.8526795146425097	2.7292265401627978	3.212904600216229	1.2939887554723295	1.42873772471312	1.5460988697321016	1.2440747851686502	3.940303926857547	4.0138662563126175	4.052832080771528	4.43541511410235	3.383736824887992	4.43538336401274	5.223802040166364	4.739784822050503	2.7337914693859533	2.431722025472792	3.382442322544352	1.9268855430837954	0.7729784833613722	1.646126725683197	1.077044203879398	2.0866189021251063	0.6624698334720263	0.16214977048304624	0.016230237621880472	0.7456253629672692	0.022529470510037064	-1.3989591957108873	-1.7505198511130116	-2.866050703988404	-2.9924573531795566	-2.0146870096691036	4.2274	10.182143578523341	0.2851744485294796	0.26869331633592763	0.2445047182978147	0.2016275168367732	0.045605367670192756	5.043595297277682E-4	5.043595297277682E-4	-20528.0141637905	0.0	-444.2871735932881
75820000	-20970.784588686376	-430.18481632902706	-20540.59977235735	4.139408291149616	2014.5948382841927	92.163274656907	3.17760442186752	1.1554958118096121	2015.556642153475	2017.5787507635328	1.088746161698489	0.2537626197314283	-0.2698429011740668	-0.31187188163365376	2.2333032409064	3.5664274091653736	4.247843374270794	4.8729767513931765	4.560425476143116	3.580182739546104	3.4389102158984244	2.030689019823389	1.8622457831515886	2.0104325591069387	1.4436231128863795	0.8083646431991043	1.249905132194511	0.6534291047278367	1.4344445455725445	2.908895433426915	2.4294413666396784	2.408544788303033	1.3657189842642365	1.8027637849842821	1.7425433171668152	1.7034841481670449	2.576514341844715	3.344034308751622	2.1437036710639275	3.9019753435517264	4.194528000138865	5.457714017231568	3.8018843179981014	2.7720673619372302	1.172734691386131	1.9492832038434262	2.542863123885063	1.92604586245051	0.06876626998691915	0.5625413405972922	0.855277520164813	1.4850167349016075	1.8183982688248286	-0.4293598900628526	-1.7370140128335554	-2.808605866384676	-1.7385565109811458	-2.1370083445249817	-1.6823878540965396	-2.548763254218426	-2.8715041921061295	-3.723698296396617	4.2274	9.312909387113825	0.2809351451272467	0.25364488928248874	0.25702018352031414	0.20839978206994555	0.0417974227293701	6.439280813819634E-4	6.43928081381963E-4	-20540.59977235735	0.0	-427.0313266547013
75830000	-20947.352354857532	-429.93221599127884	-20517.420138866255	4.11127353334161	2014.622973042001	89.18884621239539	3.0666059590423282	1.0780681919051514	2015.6676406163	2017.6561783834372	1.414319226828741	-0.23079040850822585	-0.4969784590815732	-0.5594417853487006	0.27683529272970075	2.0975108031682854	2.305882123453613	2.998459355865994	2.679485338807129	3.3934073963196414	3.0756271637968036	3.284682713845591	1.7353255503314386	1.2441586754514644	1.084918116382413	0.9542004971932067	2.8862306649992466	1.171654016397822	1.4298373566591311	2.647550043425154	2.5995177177822573	2.772730321611898	1.9997149169230124	2.1230474314671164	3.485067435780568	2.3690166866149234	2.365740034016479	1.3785571530316476	3.062740063024161	2.9132910284968596	3.1163146973733555	3.8966607497537136	4.1430240978023525	4.830830545828577	1.711692654594542	1.077955367489878	1.205453749312447	0.46388595000743615	0.21924881000524465	1.3217802698089731	1.0969557022846088	1.8243303150388677	0.5179152779439979	0.16624962483580671	1.36176413229827	-0.5700014736768663	-0.28828026777365934	-2.978485563171385	-3.2372047805161857	-3.40593957887135	-3.1635583195461896	-2.977861409346745	4.2274	8.796088885361966	0.28538041852543183	0.25434924964410155	0.25173828866216186	0.2085320431682999	0.03594609759779908	5.668784931208084E-4	5.668784931208084E-4	-20517.420138866255	0.0	-426.6858960176395
75840000	-20981.167701083225	-451.49705549025526	-20529.67064559297	4.1530150626310505	2014.5812315127114	93.18695662583792	3.3132593862127795	1.3377742514445106	2015.4209871891296	2017.396472323898	1.379841804235103	0.1943608354173756	-0.27743294262528084	-0.09560198832554911	1.078288232308929	2.0993028175111434	3.1178303709045734	2.8752599508250647	3.080805884441247	3.613957041217715	3.2522158062331528	2.787050044881376	3.2820813310994397	2.056727930579053	1.9065585978835424	0.8243975201730713	1.8020348466803662	1.947486496268561	2.4335809989362245	3.512991335197791	3.2055627029607727	2.4582617249984517	2.218767784513487	1.2160398688275726	1.7653006660966044	1.7855351641761614	2.6764721602215986	1.668631508379534	2.149382080111147	3.1129162910301083	3.129579449523832	3.5126642530015855	4.268218621451373	3.3199211430060434	2.069802477358239	1.7064821946108535	1.0632343036455227	1.1247075878238166	1.1246463572810128	0.831329203122664	0.5651211169076872	-0.6059622270914969	-0.40314794574641266	-0.1737929216033261	-1.9061036783240894	-2.1795042383507166	-1.9987318847931022	-1.6072800233226938	-2.012824305404837	-2.298450054273215	-3.293391470809007	-4.255046946525578	4.2274	10.813902123703002	0.2870732785409356	0.2555128754015406	0.2581453801672772	0.19926846589024175	0.06193388878482414	6.128139018437163E-4	6.128139018437164E-4	-20529.67064559297	0.0	-447.8244801476234
75850000	-20990.867553104654	-467.6584273024866	-20523.20912580217	4.238479146333183	2014.4957674290092	102.1398006470789	3.2339175661789046	1.2407958882602483	2015.5003290091636	2017.4934506870823	1.1870598542810045	0.6327375903223105	-0.2741633135189185	-0.6833935834453494	-0.14419004628031257	1.971842501817216	2.72783403096337	3.8955403874731394	4.249682339230278	3.6020946042496313	4.238657129206067	3.4128957793002304	3.2132786470867165	3.786386716321354	2.5051935478129943	1.4516452661330248	0.9222167759550087	1.675913308281033	3.3051176052301745	4.087386829259832	3.9429873689544763	4.351885936557667	2.8511054580825554	2.285786307052676	2.14751777665619	1.5910604987987123	1.574625390596777	3.7983733221571345	3.2918720076365178	3.2415787675201773	3.74417598345113	3.616008957262114	3.3848045753845533	3.7610580014248987	2.3882318980690216	1.4802162685710978	1.3006204032323039	0.4175304984396865	1.3977811002382832	1.3395989121689995	0.47621062861276964	0.804591262271334	0.9023775507424228	1.5010624269422748	0.833384933266376	0.6898803217996319	-0.014743693022121251	-0.09930935346355368	-0.030106132131523078	-1.0561667033833249	-1.92660279534404	-3.5580992481642437	4.2274	10.88624593217337	0.28389498146263087	0.24981355342670078	0.25902889446757127	0.20726257064309223	0.02969190048331388	5.326389193350326E-4	5.326389193350322E-4	-20523.20912580217	0.0	-464.30697208622206
75860000	-20963.31070273683	-445.9596798589309	-20517.3510228779	4.144426584288134	2014.5898199910544	95.71981276656446	3.305192931319405	1.2541093143592434	2015.429053644023	2017.4801372609832	0.6079415106997526	0.3659260284761321	-0.5140062867029392	-0.7718652008495227	1.7421746785000978	3.448390257078553	4.000200039540069	4.333973429378573	5.322112788071336	2.5219159775070734	4.224322534819527	2.5427043599613466	2.5938684913170973	3.311368993347984	0.9314428682721207	0.9475555206127012	1.1677544038110073	2.97382102901363	1.2832371750178402	5.101796377575099	3.8966916146066928	1.8058366591579422	2.9392288346714976	2.751310196440633	2.7766229486564034	2.131309706055164	0.9432994095850374	2.9198306158051035	3.986425509870126	4.535378367307972	4.445118570384613	4.3670322578402	4.244467470910481	3.490719238880127	1.7881987599544316	1.3904944103458443	0.6361029971371019	0.8633970187059499	1.4272583982190044	1.084059228218433	0.8473013188114209	-1.4505310237724556	-0.7640850766203452	1.2004740114084274	0.4902878519244123	0.5861396630960822	0.5159855065195278	0.30005500555789777	0.37261525690381514	-2.0477628505443355	-4.579611403132801	-4.179046625424824	4.2274	12.178903933197159	0.28375127278154916	0.2510075074546685	0.2564960690992872	0.20874515066449034	0.07590198538543812	5.543775915822949E-4	5.543775915822949E-4	-20517.3510228779	0.0	-442.91787749689263
75870000	-20984.676058822293	-458.527606511988	-20526.148452310306	4.110348284422029	2014.6238982909204	96.10021794336852	3.2788056643506276	1.4500373650723537	2015.455440910992	2017.28420921027	1.2881142788068456	-0.739717109348422	-1.293547532642234	-0.28586033453717036	2.2410604908070866	2.7628931436253543	4.6387151054724995	4.927149530520468	3.1299989642103148	2.400936984790931	2.3344635114554464	2.085831336313015	2.8389070691300047	2.9567173737208625	2.216284546515677	1.071492820455674	1.301399037851551	2.6922765405032436	3.1952579781118713	2.859599664672798	2.9258224752005138	3.7460156175607233	3.1650643224354766	2.7675222654050193	2.2907393082707155	1.6551982162194014	1.8050105193668409	2.5624567693862144	1.5285367076662781	2.9436640677194736	3.9663023257365206	4.1993326426672635	5.033128060092988	3.274332693506788	1.8263472131478145	1.0891148976228262	0.4950574916473016	0.9541625990633347	1.295208564902957	0.41875106613464674	-0.872889249045517	0.5389136481011513	-0.1733562949969652	0.5318937327830048	-0.8640080196045797	0.1306973191431574	-0.1175852872521056	-1.1878258383824383	-2.971513872433919	-3.1597027899461887	-3.9895917384639046	-4.20127826529415	4.2274	8.812273319926952	0.2818548610260153	0.25698400872575167	0.2537454708428597	0.20741565940536857	0.023960968899085926	5.829511797902693E-4	5.829511797902693E-4	-20526.148452310306	0.0	-455.41341364545815
75880000	-20985.758514182293	-450.53009399291983	-20535.228420189374	4.124654400162015	2014.6095921751805	97.91523053917491	3.3154639444679463	1.098036811735292	2015.4187826308746	2017.6362097636072	1.2039516153584693	-0.17680673961636661	-1.0173141213099288	0.02915602370726872	2.333224502569125	4.206170755328742	4.030928996413456	4.315982623861042	3.190488723056095	3.6900203283806463	2.9987548341756654	2.134583675452067	1.8487020382779367	2.3575836587273202	2.0711454356858683	1.9999850875464098	1.7234668582878454	3.011731450592573	2.606817950435552	3.048019223313493	3.1709593291386593	2.3220359557128756	2.411061190038888	1.7025297987258008	2.554858820573945	2.677483174103631	2.1306190091568236	2.6157109342146168	3.690350208367151	3.6164485223468024	4.5881459608882755	4.139613325976073	4.04143336585285	3.1249608252259167	3.0781964376357807	2.0170558061328734	1.135390033145882	1.5048097246322856	1.1926423989355857	1.5798596625277461	0.3661660406548409	1.215826622046619	0.4831057394176726	-0.9656271775795895	-0.351189364619334	-0.5530256121554394	-0.09832208703585332	-0.24719696910257316	-1.6275701432860865	-2.597605322354342	-2.496332118379427	-3.1165558451357227	4.2274	7.85866773285559	0.2859067492445094	0.2597934345650632	0.24693734679529972	0.20736246939512282	0.04551151113707335	5.66559144818483E-4	5.665591448184834E-4	-20535.228420189374	0.0	-447.6610903108788
75890000	-20965.30630786815	-438.1859671226526	-20527.1203407455	4.162176824981921	2014.5720697503605	96.46927130284705	3.2017494763657255	1.1340794366126812	2015.5324970989768	2017.6001671387298	0.7418936532048285	-0.003961955265293408	-0.5319563355973224	-0.6521572319520763	-0.370270841066537	1.2541029931549343	2.94003492205896	4.717239377572864	5.944081024655626	3.6626569779425897	2.454927885733323	3.052553281941841	2.019611379802096	1.928778205972991	1.9352233273552522	1.3247889374193116	1.0352036979628563	2.6392166532181687	3.091295326407813	2.8265992768977277	2.596420628737979	3.4286937518626406	2.077208338785241	3.2197932357796137	3.019344991179191	2.056614742365529	1.3752517244688311	1.7067886309539928	2.079766218101287	4.155247483498417	6.0290737386396	5.844904726823839	5.221032026138955	5.775167345351431	5.65163275444562	2.30918463490236	0.8566342667304689	0.36566488978755446	1.3751509559815074	0.6026882427832383	0.7046819763513377	1.444784954334909	0.2676397689903038	-0.6942017370452269	-0.38284003498340136	-1.2889932061129716	-1.5980517816934607	-2.838356219072888	-2.355597836727229	-2.2271882586151346	-3.928364865299127	-3.6823543852258993	4.2274	10.40709489677714	0.2927878926852142	0.2514994355340679	0.2578822782209638	0.19783039355974918	0.03451290969948703	5.206311523754892E-4	5.206311523754892E-4	-20527.1203407455	0.0	-435.3662296597678
75900000	-20948.645240988455	-442.3229575595367	-20506.32228342892	4.146483529683559	2014.587763045659	95.18623769555408	3.2602637156455376	1.153559850284394	2015.473982859697	2017.580686725058	1.6491066451273106	1.104510263132696	0.6277506052887603	-0.5942069721477987	-0.09115238795519581	0.5148892806594706	2.5384993352694463	3.6171492542190085	2.921842209239553	4.069939977940287	2.486240654285746	3.0967351542550965	2.7154158276372065	1.7722154883176566	1.8651184367636948	1.6091083995066167	1.0396347350307287	1.8625118456807686	1.7080826956275268	2.4592572516955378	2.2454428330398803	2.6471092024250558	2.621085041458958	2.1385727995399844	2.1225398889453335	2.453804918914014	2.2607819017273796	1.7768905258961563	2.691363101006045	2.7617208125292985	3.5347331547614065	4.396602533938149	4.408960266880114	2.867442027599835	2.571491996112843	1.7589448306814326	1.4733493655684242	0.8507590449024516	0.7768579388996522	0.7942341664250464	1.1046025910136181	0.5992629812353478	1.6754190181348925	0.6915970789585147	0.5734314070093894	-0.014179900425644563	0.47078072354363043	-0.5999234346712197	-1.2933154080180413	-2.1558070490000607	-2.4590373966695465	-4.260111781394738	4.2274	11.028122453687768	0.28399159939645885	0.2544195421183529	0.24897281411107203	0.2126160443741113	0.021049082556311566	5.445821505177652E-4	5.445821505177653E-4	-20506.32228342892	0.0	-438.5916260203546
75910000	-20982.575424218656	-449.15130859491205	-20533.424115623744	4.205907300940316	2014.5283392744022	99.95178967324507	3.2435953670842177	1.1088106677665182	2015.4906512082582	2017.625435907576	1.1087373097287723	1.153594943901328	-0.3076852547711668	-0.23327453082556904	-0.8606282252783535	1.0085283094834967	3.247700818534179	3.850911660416676	4.186018905374458	6.082780205371964	5.419089220679366	4.891035208961151	4.32536575087284	1.5240010583091548	1.9313352110682058	1.6524460567913375	1.5426525283143513	1.0656464265980217	1.5240610161173307	2.04035135262448	2.1946195481726356	3.2760387754133258	3.6574825977641954	2.874796457809362	1.8708332114239286	1.4910271654645209	2.2246828620687134	2.3288170650019473	3.4229151802060445	4.174849900107192	3.6527371464209315	4.214089060457038	4.316823467051063	3.3441006499895947	2.9030559205310875	2.2455409270971245	1.3735767245486472	0.9229040228387672	1.0601851484836715	0.5325122944377735	1.044315907934916	0.7278363186105391	1.3249529127380308	0.14576976620230164	-0.5825957225849445	-1.3238075299567065	-0.5268114338301589	-1.4860154405302437	-0.2549499145920854	-1.231503204368923	-2.849852542903469	-3.376693596554795	4.2274	8.13458038250547	0.28084768145169353	0.2577029481864886	0.25488937780258814	0.20655999255922478	0.05682017334570403	5.24082791995582E-4	5.240827919955815E-4	-20533.424115623744	0.0	-446.3361049471543
75920000	-20979.112835906057	-436.76287382652276	-20542.349962079534	4.203481246053322	2014.5307653292891	95.4965745553206	3.2959795984278712	1.423179453859947	2015.4382669769145	2017.3110671214824	1.0258852999349746	1.3532622482070735	-1.1125155725153453	-0.5212038735192304	0.22195936952947248	2.794609592898447	2.6540213849316627	3.726319524236855	5.299016478076244	3.5660265541998575	1.9299620693025286	2.02754146864081	2.142203353883102	2.441002644586414	0.8434536082045248	1.105018224315483	1.8312534723922806	2.4728339932779777	4.1480555816247024	3.134824453324663	2.3484000095938136	3.1995662890764947	2.2400112079833994	0.9948548745881153	2.0854569108820447	2.924730217064706	1.924936693540395	2.517049344952669	2.933124925196623	2.9981902435556567	4.362424791961636	4.301453854808752	4.257958847599886	3.9201223929572055	2.8595141676905995	2.4993168483542254	1.7331997491524145	0.4665265156531009	1.561192197246109	0.777437904995595	0.844220425474173	1.0323159728053064	-0.6864772745129922	-0.9582013854352458	-1.1935307368774453	-1.4776080153624949	-2.1563587730647775	-2.0021657669530684	-1.385235532767347	-1.45633378667354	-1.5276404100657668	-2.3101403926764474	4.2274	11.530177693053384	0.2837155415293974	0.24321860337959122	0.26078451626533544	0.21228133882567093	0.073026504044523	5.563154358850219E-4	5.563154358850222E-4	-20542.349962079534	0.0	-433.3070381244486
75930000	-20954.48818394835	-431.25566822723636	-20523.232515721113	4.120810987465547	2014.613435587877	96.12957223915424	3.1992034722004927	1.1844369557935424	2015.535043103142	2017.549809619549	1.1115908329762596	-0.45132056746775495	0.0813202034632694	0.20558938794198778	1.444419387034214	1.543510379737898	3.678003442000159	4.641250416381663	3.0806456753512306	3.9036752704317688	4.132569705334335	2.882673011878296	2.047088025621338	1.578792333927273	1.3083320076377207	1.1139860707034681	1.0268184991470015	0.9900932167487908	1.876510033500773	4.092688454588231	2.99444366811725	3.6002112083177753	1.8823759763362005	1.8134673669218648	0.8461617743792753	1.7518579722367769	2.4656180197190594	4.580941570645042	5.24318584257231	5.264255135999605	4.056276297698663	4.601330153161388	4.417519021940249	4.764763024211246	2.3463559855680436	1.5036126326469947	1.9232377925104485	0.6169807380504092	-0.09465962259839922	1.1707578072088127	0.29201211225756935	-0.6427949443852088	-0.4534478304377702	0.22358453681533919	1.5867796633087066	0.1589678813088206	-1.004054211186572	-3.1630265167871094	-4.060071045122907	-3.886901151462377	-3.3835800151904727	-2.829358962452946	4.2274	9.359620942045874	0.2876819798226176	0.24969846552921368	0.25787916635583735	0.2047403882923263	0.054481326031362014	5.01481865657912E-4	5.014818656579122E-4	-20523.232515721113	0.0	-428.20430562958757
75940000	-20961.091874967846	-434.24302512350465	-20526.84884984434	4.183355540223981	2014.5508910351184	95.08972250457519	3.24999567006583	1.17479770452682	2015.4842509052767	2017.5594488708157	1.322043492644998	0.24362503791596385	-0.815540409096435	-0.0925462614120065	-0.01841640750455381	2.3816289754976365	3.189100206670801	3.734024488897345	3.240034908259868	3.370153953040688	2.8752218259217455	1.626077012875573	2.544080393895487	1.8019861929056928	2.177111500861212	1.9167109610993478	0.868081305490755	1.0673434261076344	1.5295220316727076	2.7887970498543457	3.9798034799901982	2.964383057729991	3.0602626507588737	1.7626140679559477	2.471522235635522	2.940369535694706	3.2594176673904807	3.3298737655077426	2.594069969682681	3.2270415747150665	4.291063488334864	3.443924846591912	3.932981728520212	3.9760084787834087	3.35603762426597	1.8397418124259453	1.2849816606835964	0.4397663820379683	1.5469069545843959	1.4271907240221926	0.3464463634545315	0.41660098580834304	-0.8572545215333407	-0.30545847559888695	-0.851493004524666	-0.3403369282930383	0.27548385335714065	-1.7884964615975336	-2.645240819661704	-3.2808753040913627	-3.137011008981371	-2.763953767980808	4.2274	8.233370618033444	0.285634378121654	0.2566041601887551	0.24835452941984396	0.209406932269742	0.022364549159320506	5.554757314047991E-4	5.554757314047995E-4	-20526.84884984434	0.0	-431.24569413750436
75950000	-20963.891088303037	-450.8528460036469	-20513.03824229939	4.156748204276818	2014.5774983710658	99.53200035589573	3.2769843720702587	1.3219625414406508	2015.4572622032722	2017.4122840339019	1.1824703072834948	-0.05523339074419292	-0.4192411885236592	-0.018201778907866895	0.6118517363651984	1.72396925805527	3.445581000817155	4.318506393850657	4.582900401462264	3.492613992667153	3.196767824319015	2.4607207602790213	3.512016775403303	2.9005864493035007	2.681115845971198	1.6520402197452313	1.201191916598013	2.2796198414504696	2.9591154997852263	2.731137623772563	2.1043966728644126	4.238508743333679	3.527965486164321	1.8084492474930551	1.154257256363931	1.5017560486821204	2.0188015569616855	1.2418906534735445	2.2246853239722837	4.207656965522098	3.1968365014106617	4.31085656272756	3.9457921920911785	4.657470129738481	2.947099259172694	1.9149714838916274	1.7891897241557493	0.9182259342190306	1.5380398842460887	1.062637608376213	0.9571764442031021	1.4100373515349856	-0.5880182874100721	-0.29097949369008647	-0.8616151727142973	-0.2900027600943508	-0.4296834194085044	-0.7998886521642425	-1.3007593109840068	-1.8768404189480707	-4.204584471638098	-2.191149294361998	4.2274	11.865359168799804	0.28537062784133593	0.25435734432855905	0.25367322496437855	0.20659880286572152	0.02995595554061512	5.022055571050567E-4	5.022055571050565E-4	-20513.03824229939	0.0	-447.3606670490026
75960000	-20989.50622795115	-450.44156351075736	-20539.064664440393	4.1140835549793415	2014.6201630203632	96.06940192875481	3.299450558133391	1.253465756831693	2015.434796017209	2017.4807808185108	0.8113907931594846	-1.4803665710211886	-1.8862871347817833	-2.218976498391242	0.001493852082937508	1.6001577766287975	3.922592995492149	5.490290352546933	5.229854551872572	3.571576372364217	2.574732120962212	3.489702829679863	3.049739898507087	1.906386912188248	1.7083680359329672	1.8927165167266689	1.2874136626397386	2.1027403453175966	1.6392505501451369	3.1222453632802276	4.656507363148817	3.621561369640335	2.62855780050592	2.7552514665825547	1.2039606927903084	2.3036076868494537	3.566895336377131	3.4668701223041585	1.6193898617426734	1.675822948116118	3.6963829632275385	3.668826857187811	3.1852633171190843	2.92784128920408	2.2560181493604814	2.8502589229531523	1.451841293856814	0.31518871248852126	1.150682009962789	1.380669244149151	0.44283713675699815	0.4608825681054103	0.7304534325456915	-0.4199646712832049	-0.15478184540287687	-0.3100401231487516	-0.2675316145392699	-2.4989009400531685	-4.389480897693056	-3.7685557298215846	-4.22228806923106	-3.4732047277942053	4.2274	8.980477961999759	0.2753902936322397	0.26540239572347457	0.2515884257134265	0.2076188849308544	0.005199516781742495	5.498927649738606E-4	5.498927649738604E-4	-20539.064664440393	0.0	-447.82606201556587
75970000	-20967.934107855872	-437.86180224297885	-20530.07230561289	4.108809534437427	2014.6254370409051	96.03528285476156	3.201024415822613	1.2103582477683426	2015.53322215952	2017.523888327574	1.0789921500154211	-1.4326755023259063	-1.582908140434239	0.0036830925682227213	1.4180815161492621	2.920488043606606	4.162094078759251	4.972205292726311	4.323852572695762	3.28737819429315	2.8626433146342207	3.554959739679273	2.08545761391792	1.148732814806256	1.5016363237890071	1.0117185731562615	1.121274668486128	2.3708651878071727	1.8489309234273559	3.3718038377239035	3.226933331544192	3.398332432290829	3.791887563013913	2.3803426534662853	2.504068197543389	1.4162323955589082	2.472593085355281	2.5999408523537464	1.9257995032529396	2.5186279496200585	4.316066885496283	3.9468992741152342	4.110306271567591	4.114876678957548	2.4590628901597933	1.6109425053102415	1.4875669038712873	0.0067810036879580315	1.7448829043932124	-0.5293346995600225	0.6651898829076703	0.2245067324013651	-1.1684788883985313	-2.10108736469446	-1.7880333671050632	-4.140558240983667	-3.0386190733801763	-3.7290611552678126	-5.029422121526073	-4.253750068588672	-3.6054199367055713	-4.805620039130053	4.2274	9.760765289611403	0.288796341356846	0.2496467617468184	0.24716423851754116	0.21439265837878974	0.07496198644349394	5.975403038440567E-4	5.975403038440566E-4	-20530.07230561289	0.0	-434.6262131384197
75980000	-20957.725356601502	-442.8086902934503	-20514.91666630805	4.255477560742058	2014.4787690146004	96.87719893581249	3.1278559069933163	1.4464953268797	2015.6063906683491	2017.2877512484627	1.7147517913239452	1.6128104883062986	0.001878465831635508	-0.4167024753703421	0.32311551814388784	1.1213350737363732	3.374300657872971	4.179682353915136	3.1175194207058854	4.174527106675086	4.358348748228884	3.312273376842653	2.6201124106209375	1.5594761250439484	1.2085128681308626	1.6986048925521942	2.270812558541349	2.9597535595778384	1.9778677801841258	2.5482187296150176	2.5941919361943473	2.6715447323267467	2.2184185776328684	3.1208125573684184	2.6627616301900447	1.294606242020348	1.9490324847364346	2.644959952432311	2.848729168292996	3.4772812302322427	4.485429090830551	4.516920924747466	3.6279532739804763	2.997730494222016	3.1909479093997892	1.8586237288600593	1.6752797317506836	0.06158289889456571	1.0400142781318338	0.7128777878545116	0.17656023590046643	0.24328421732460087	-0.23149412373878314	0.04033468134356366	0.48288271896238644	-0.15330592735723386	0.20891397551641605	-0.06945823781625826	-0.5452469234123687	-2.125171378544009	-1.6079247367451381	-1.7236967431096009	4.2274	11.768508330591901	0.28204875445232536	0.2540156382792442	0.2481457430203131	0.21578986424811264	0.026651165120494334	5.713763815242079E-4	5.713763815242082E-4	-20514.91666630805	0.0	-438.883797311657
75990000	-20970.757220068368	-454.9026766026137	-20515.854543465754	4.2577130637227025	2014.4765335116197	96.63699349741485	3.0975720710208217	1.4703129593009208	2015.6366745043217	2017.2639336160416	0.7933968753325593	0.6626424660310756	-0.33529294184864733	-1.6828545352361932	0.6099347230598713	3.157376653988614	4.354748812392244	5.345939646101592	3.4920302219836348	2.7035326440516996	2.0788421202919367	2.942601769187439	2.136855603500394	3.0695559806286967	1.5305233134335814	1.6511743388046425	1.6555264971788013	2.3887901794693054	1.6017356011150339	2.3556341588861796	3.243081865267745	3.225373640324074	3.6368894841714074	2.77922866254994	3.281676342716039	1.5440638269793903	0.47070456171828523	2.492974758583578	3.7843717463263866	3.45707371805109	4.372503597133355	5.512153260035208	6.626342442865441	4.5207880915814735	2.205845653840365	1.660877849847485	1.4637798398752007	-0.5442092583413807	1.6442452997395736	0.8863114700577901	0.218437174919746	-0.3983129828592612	0.9983567686374867	1.7518818312275344	1.5233043454170727	0.8266283888197343	-1.1636187883202425	0.5191774545000769	-0.28402723958109594	0.3989838920167468	-0.2890220365866696	-2.964135912725544	4.2274	11.005280585356639	0.27966761897086106	0.26023187124624586	0.2535792432105636	0.20652126657232492	0.03292693639350777	5.478244775735219E-4	5.478244775735212E-4	-20515.854543465754	0.0	-451.88680085831464
76000000	-20983.688421200277	-465.6894582286355	-20517.99896297164	4.226883432099874	2014.5073631432426	100.37293739595349	3.314027457029969	1.2014268114790958	2015.4202191183124	2017.5328197638635	0.627689150792595	0.9001920218274104	-0.2757641079251605	-1.023047035595208	1.6225649398991475	2.1358173127181193	3.844784618838949	3.9044490090530086	2.848145915655701	3.0174112372613933	2.804426129368099	1.2512900203552872	1.1717143652736128	1.9225879594127067	1.6842925228512655	1.6050816564930193	1.760618778571144	2.7723628205700566	3.40404468956329	2.2504409550565896	2.7671211343656834	3.7553913627323947	3.409966752762297	3.1868928998959305	3.0296931911729237	1.3443234270167417	3.341454664779352	2.454351401380076	3.235624061260242	3.261479439735475	5.306446240000136	6.491415123489	3.773652137338525	4.070030862834938	3.6641797281426625	2.539154534641341	1.926420509376225	1.1719260907215683	0.16405805912837046	1.1676619979663836	1.9846198526068421	1.6996369725849854	0.5046406803935557	0.8586074055737407	0.785387509290212	0.7018118931977311	1.7177593454831575	1.848638853644842	0.7268684415640683	-1.7634201258319964	-2.543925994350434	-3.577161363301737	4.2274	10.384862989497508	0.28904498642206755	0.25266339629099055	0.2555543953502521	0.2027372219366852	0.04707987218074562	5.727332719589684E-4	5.727332719589683E-4	-20517.99896297164	0.0	-462.9805520649554
76010000	-20965.76925118831	-454.539755001572	-20511.229496186737	4.173146491639	2014.5611000837034	97.1513965664576	3.2127307302275376	1.0590972098175593	2015.521515845115	2017.675149365525	0.671877328468042	0.5912741539894353	-0.9215322145448805	-1.8932435413149942	-0.5413804167464874	3.579752565965626	4.694541149092027	3.695306379265701	3.7996240273490454	2.952492241362805	2.357656184768448	2.4565192968224636	2.536946302070363	1.2225402100792686	1.4154089620671597	1.9322297144988718	1.7104623140197448	2.4065386242224864	2.074520918380315	4.147661151384513	2.5743197365824697	3.653791506421441	2.7435066656074985	2.48682861436132	2.093294450967803	2.98644818936486	2.939426849397699	2.6797332508522675	2.618532081517698	4.287885421516296	2.7479769342394924	3.367203533751127	3.504249778703881	3.393303370768808	1.8925909955786075	2.715619356212572	2.031029420556676	0.20305864658982176	0.7328785563855067	1.9185673636158718	2.618312396085294	1.096583856015447	1.0893218051334208	-0.5127311720156921	0.8572666667059926	1.0958121518499484	0.7018858671411335	-1.8082843910522333	-2.491086256180868	-2.1568085385043663	-3.1934371754687083	-2.7119742387616226	4.2274	10.717578956153023	0.2838127591312373	0.2644545698618762	0.25160065062729936	0.20013202037958247	0.022966360675702464	4.95458781986508E-4	4.95458781986508E-4	-20511.229496186737	0.0	-451.8176717232404
76020000	-20979.715366246717	-459.6552157824683	-20520.060150464247	4.249367374670519	2014.484879200672	97.43137154372862	3.30302572691093	1.2872122765586587	2015.4312208484316	2017.4470342987838	0.6799176519790944	0.6427608009153816	-0.4742518156695733	-1.1129112330856563	-0.47425163536637893	1.2354330262209254	2.4897006844560154	4.177416775061521	4.126044785464863	2.2703118904079256	2.2627523242369745	2.5883537855686893	1.4100113399772964	1.1664931336313888	2.553777536878374	1.415666566014773	0.9390278827939231	2.8354387819808857	3.6657236205148473	4.248604674350927	3.5654104883951074	2.2282890474787203	3.1930141407034287	2.5584114620507874	1.8866039560943642	1.51872352560891	2.3302210720942886	2.038220470879514	2.710232994335051	4.931779856437254	6.045291635146406	6.248749330475889	4.2146884793251935	4.283372202755677	2.2050188610672783	2.1647298391477676	1.9810832114022243	0.7842459141049379	0.34203294513089233	0.3478159964884726	0.4354428746043827	1.000229519422973	0.34996420071336004	1.3431307119660023	0.8149264729783414	-0.25593791206596483	-0.2718511401100466	-1.3167484031171566	-0.29843812287371185	-1.964644930950504	-1.1397196851701423	-2.198880439154075	4.2274	9.566723618135056	0.2839300889369148	0.25527049069264757	0.25448598817650153	0.20631343219393153	0.02497001927116162	5.334922834895547E-4	5.334922834895547E-4	-20520.060150464247	0.0	-457.08704941481807
76030000	-20968.49174182698	-450.84856452736733	-20517.64317729961	4.178746650784223	2014.5554999245583	95.19847116506642	3.338447685140422	1.1137416968616798	2015.395798890202	2017.6205048784807	1.0387976386902726	1.9508311672430676	-0.16524692377943762	-0.16092694254487594	0.3004153392106347	1.730806441402488	3.429117713818622	4.148741778496125	4.294983621721558	2.033378071284062	2.161713125057611	2.32609658969112	1.6339279581815422	2.335142292862663	0.8647846432939126	1.1643391610700022	2.158562524760143	3.5911945924146886	1.9910576195684149	4.239229480661036	3.3882819794909613	2.356756618541268	1.8312436742507676	2.4806084866011573	1.8599049298839332	2.0635377246534286	1.8283104488393005	2.906086180756873	2.4161125535775803	3.8985686017418426	5.1419076692429755	4.232332946012807	5.417824452611237	2.5810987692029377	3.271150385099483	2.3332197144465616	3.052540095980775	1.4407395909392524	0.9271180263390734	0.5799297771022752	0.9078746641894793	1.3195721769268491	1.3195762531305695	1.677740610760671	-0.36442699680060014	-0.26483151306486463	-1.1494600652972828	-1.7609003607294915	-2.20900899879746	-2.468128285281421	-2.8262850992406516	-2.445299522666752	4.2274	8.56377765575138	0.27768592142686	0.2602070203309917	0.2577151757424779	0.20439188249966572	0.06887404373788342	6.318460444322625E-4	6.318460444322625E-4	-20517.64317729961	0.0	-447.86045450298593
76040000	-20965.254511447776	-446.0908503219481	-20519.16366112583	4.197101334685385	2014.537145240657	98.94463537763534	3.3697829704151423	1.0333051289173307	2015.3644636049273	2017.700941446425	0.9291654139904602	0.26578061175478535	-0.4964334139487876	0.35574123188970463	1.9685811285519867	2.31486871466253	3.9797787134366276	3.5896727729709133	3.39375637790379	4.616517288771415	3.7758303507788	2.643850107379233	2.0900202192740602	1.5559013924783418	2.2592541438267046	0.24762790293694686	0.9628847241696754	1.6134878646196213	2.6596148992452235	3.4392121298423333	2.601719785433171	2.748116771913599	1.7835766539600244	1.5133886423680494	1.2764228420682073	3.387172707308841	2.5103527508843166	3.218089224738634	2.7335632818895172	2.3100317489744153	3.439954179877807	3.2577848901835456	2.7159381190564815	2.6465708287143936	3.1054038973756186	2.9364227773747897	2.6228711863351473	0.7907646850043648	1.9223947520047246	0.9205199853184127	0.1631215495511356	0.6752569365648933	1.649107960222167	-0.423928347042445	0.11716829354534157	-0.3142073197371756	0.24063321928772155	0.653430952113832	-0.1125449295140778	-1.3750539655234588	-2.3046036170372686	-1.7292686972744589	4.2274	9.27104467730315	0.2806614271920379	0.2581554688477561	0.2493304512108909	0.21185265274931034	0.08293128174425221	5.159788084453498E-4	5.15978808445349E-4	-20519.16366112583	0.0	-443.1761921948561
76050000	-20986.799424449477	-475.0252731429468	-20511.77415130653	4.176412108336589	2014.557834467006	101.29985645432471	3.251971556000162	1.0712611595850448	2015.4822750193423	2017.6629854157575	1.6967011162888113	-0.322076552318783	-1.4067680400350349	-0.829825746687339	0.4355275536894966	2.296128294516379	3.203705129102076	3.8123297836889796	3.2278052882590793	2.7986586843228896	2.7431970962944026	2.27515521672061	2.457214356936464	2.4949065371077586	1.261456803969556	2.041060852615958	3.297820643974586	1.7061245604310202	2.6626440504535354	4.604690613461473	3.1385597784709036	2.0415440287301414	1.707428156028318	2.116839347724561	2.251051786186638	3.6445434381790127	2.032993654978041	1.7547706028045105	3.195066667851759	2.744948933662086	4.131279530087994	4.638982618815849	2.9957578215002862	2.7882206520909607	2.6054415459406095	2.181600812799497	2.0684914472152123	2.4411156109946908	1.2108684201007267	1.4622688637056152	0.6960443285740827	0.9394629772642614	0.2040540514519521	1.1898957160988965	-0.08884447426482828	-0.49880363109373355	-0.8770832779672144	-1.1715368270045952	-1.0774142821714374	-1.5487690463708055	-2.6289126263665046	-3.49495845473432	4.2274	8.261381002425312	0.2887184995225272	0.2529236850606442	0.2543382563614026	0.20401955905542124	0.040117833872044976	5.4508684598203E-4	5.450868459820293E-4	-20511.77415130653	0.0	-471.7756692204857
76060000	-20951.26262042388	-440.48207956848364	-20510.780540855398	4.178496414726223	2014.5557501606163	90.50139907220485	3.2308017011655745	0.8942859208963148	2015.503444874177	2017.8399606544463	1.1468990725460948	0.06430663504494022	-1.085871026792852	-1.495658397377185	0.7109219937518771	1.8196041047688065	3.1959518034842693	4.199689193586951	3.5341700361707207	3.1039881048963514	2.688757225737847	2.8010049173571434	1.8582446643656267	1.5277003794958357	1.6813770976517621	0.6355885362423712	1.8183891636093863	2.1255480544964978	3.1399009711267123	2.583570517917443	3.136852018354528	2.004685838727504	2.2775584791313306	2.1798655764741723	2.8789193933045616	2.439157758754061	2.021660596803559	1.6616813857693407	2.2840910749652643	3.2181759869353517	3.443944425049125	3.9001748911406455	2.9876128015168946	3.2646224554969594	2.536837902844548	2.8199516423103868	1.4013122292203142	2.3461545433269846	1.632068551863631	0.3251036834717968	0.27783209444780654	0.565340473511017	0.7334276770301784	1.0568861205030218	0.38279448136726957	-0.33891414071991355	-0.13875794098932964	-0.6221508376308441	-1.9612608882295661	-1.9524790095544913	-1.60900061721843	-0.6534214889103711	4.2274	9.282747104150186	0.28572858520687694	0.2582526988326908	0.24867239763497997	0.20734631832544756	0.06489341303770767	5.787401226977495E-4	5.78740122697749E-4	-20510.780540855398	0.0	-437.28739220023397
76070000	-20963.842264511848	-455.10363910302874	-20508.73862540882	4.197000922806062	2014.5372456525365	96.69691121955417	3.2531887936154735	1.3004439947907922	2015.481057781727	2017.4338025805516	1.671284445009401	0.4975244277572453	1.1172933358158088	0.2757438312441659	0.364042113804135	2.042014897528106	2.389584384741016	3.3965824212940214	4.278816384178337	3.6894609707826693	2.4385573536265275	2.5721351261281935	3.2512325791518712	3.381212959836101	2.0429746369229496	1.1632248751296035	1.363955378755015	0.8385517203295411	1.3076593503040594	2.1080266062595934	2.6546657628583645	3.756956039441225	2.270634336867512	2.2951377028787716	2.2195217819882784	1.9159915445379976	1.688579065912339	3.5699550206180075	3.936250999790075	2.9174394748609336	3.094731818183197	3.570560652758001	4.020424929261342	3.3761038600576745	2.7380388775467637	1.6855194454616365	0.8236223063057327	0.9841566601645434	0.4889601479150885	1.2668085746967919	1.0684853608524736	1.0327348257908562	0.506625995080449	-0.018100268913056716	-1.1746060212321723	-1.5570785268460114	-0.27835325870596705	-0.5360417353902837	-1.498410799377547	-0.820075432862017	-0.7370390123479003	-1.2329551603706606	4.2274	8.159917390090536	0.28453338488967905	0.2543421208540042	0.2509490978395795	0.21017539641673247	0.02604362606825669	6.263640729202328E-4	6.263640729202332E-4	-20508.73862540882	0.0	-451.8202923242089
76080000	-20977.36346695498	-459.9836301271909	-20517.37983682779	4.19960435235078	2014.5346422229916	96.55751365893153	3.3664739557581553	0.9201104763753365	2015.3677726195842	2017.814136098967	0.8978124039105059	-0.275484146898703	-1.48506036427031	0.5625138026683889	0.5761846954128377	1.6405998865235305	2.300351992425412	3.639599782718533	3.7217260263744567	3.559404152144044	3.3088925303417214	1.7693623460924122	2.1517097432215357	2.649986702734706	1.4479954096143803	1.5534557860139593	1.2747466155906835	1.3929666538652392	2.9494700317583025	3.756364922191173	3.590896001423698	4.062352209263307	1.4487434812304885	3.542277432480165	2.829774460486958	2.6354136598920235	1.5142292305922505	0.672816256394821	1.416247053336408	4.015166133883827	4.686183767362613	3.4173536382587604	3.0261782878487553	2.5806237094173134	1.5845267263022143	2.390130459541929	2.2984050669724105	1.7218804765532	1.17997428830054	0.9745417561880954	0.06933327104864578	0.10881804644727949	1.7025805563048637	3.845750212990038	2.99667158957143	1.5884061439731534	0.28491950372402264	-0.8271430635665311	-1.7300552302119687	-1.5094304542863588	-1.7078805021996586	-2.989544966702737	4.2274	10.17196862655383	0.28002732707172145	0.25669020210176524	0.25643985580424217	0.2068426150222663	0.03278736199542864	5.431974357518283E-4	5.431974357518279E-4	-20517.37983682779	0.0	-456.9959592877474
76090000	-20964.76989332443	-452.34849457738636	-20512.421398747043	4.1620458851144955	2014.5722006902279	94.78458865499192	3.26073483864877	1.1055827622304388	2015.4735117366938	2017.628663813112	0.6054411674738934	-0.43669153962932306	-1.6690341320284319	0.2791360019294611	3.6811442213513956	4.169083104580018	3.478241304617172	2.9665034665762273	3.752646482856484	4.843333625932678	2.7763215777730283	1.3295676008678379	1.810856600384537	1.5961391355143437	1.230812864947564	1.210745291786409	2.0529822822634367	3.9247694076872053	3.641147810388542	2.983235736182949	3.753302045089282	3.865722070044107	2.433635773790154	3.2923612825952695	2.937265825933215	2.1873968762696347	0.9793586512198568	2.709659898229245	3.725275725422202	2.6855070726202803	3.0316636949446307	3.600339455057469	4.614504249603877	2.537312913652948	3.8348775030734816	1.5511217582618957	1.7351630198228882	1.5183177092607625	1.3886078749655733	0.6664759558630067	0.662437160702875	0.29701261034261733	-1.1454430944670726	-1.2918899296518778	0.10940025067257136	0.5528804187754944	-0.6537643807438237	0.22404638564778429	-0.976548697301522	-0.763222044855515	-3.381991835153248	-5.518917249365934	4.2274	9.600472951424333	0.286728586892231	0.2590491155546083	0.2539103665719609	0.2003119309811949	0.059220121254087855	5.727497330446351E-4	5.727497330446348E-4	-20512.421398747043	0.0	-449.7698574762486
76100000	-20947.294756276227	-430.07112661190587	-20517.22362966432	4.145334106540829	2014.5889124688017	93.45187650056731	3.1799508985714264	1.2859078420562389	2015.554295676771	2017.4483387332862	0.698784824118289	-0.03947708661246058	0.13741792604368153	-1.1243994153956007	-0.46240769149574157	1.8809640411650517	1.83005641142846	3.001189382979203	3.251126122820799	3.2883750927073647	3.304587555928206	2.450455203949188	1.2972013483136582	2.094251586595133	1.465010062387618	1.463214522065322	1.7269463025762732	1.9209341139351035	2.4535462044158947	2.7702448802931205	2.5894799572230536	2.9434338799270163	2.7481424138382873	1.4146563064020958	2.05430400123998	1.3878114878963488	2.3873248631602735	2.77062395587126	3.9682557514972903	4.590906955738641	4.654038132101171	6.198963654939093	5.677059913102287	4.814369921013063	2.405824303199641	1.7854095731343507	2.026504950024846	-0.08851470611719806	1.3934680902688334	1.3968250541820122	0.5619448819227949	0.28099785433222535	1.9610785936744888	0.8041632262199674	-0.164285436975066	-0.5416843493294129	-1.369860958232292	-1.7636049956154554	-3.088428138491804	-4.155013011025314	-5.166345034371049	-4.458027603988076	4.2274	9.20398894622389	0.2833646437950845	0.25636686659843705	0.2590335061566334	0.20123498344984006	0.01367267560422082	5.795173841874412E-4	5.795173841874419E-4	-20517.22362966432	0.0	-427.5030916712478
76110000	-20973.506806138674	-449.02789816835804	-20524.478907970315	4.101037539823142	2014.6332090355193	93.41639582421412	3.126121074260893	1.1146342160774958	2015.6081255010815	2017.619612359265	1.3424740819261258	-0.28077284114174494	-0.8311836508225235	-0.7465777464684918	0.12062449038495374	1.6009858469073852	3.1360708009518703	5.409436608187104	4.666437105217586	3.387548019391259	3.5217053065976303	3.334915914738987	2.309680216377937	2.0584626512991266	1.4325072533815595	1.4863386831395626	1.8148416898190576	1.6178348000294314	2.564866062699757	2.4889385293969766	4.092686557359591	3.2250616678058113	2.21916118684778	1.7985069209567441	2.3678699971405606	2.0566082191038344	2.8305016287234954	2.764182007396043	2.272397759520066	3.3473885271158483	4.0588684895467555	5.023036862588615	3.625260419778002	3.666577606619835	1.5880257979663166	1.6603190007808926	1.834554716434675	0.5987670456123217	1.1554667423242178	0.9333133420740605	0.9504849998511146	0.3650287620286678	0.07792432890052706	-0.4441246763386447	-1.7914823929296424	-1.2131194297981782	0.2659348687921398	-0.7546987378255531	-0.7136523213569259	-2.8893051962714615	-2.1486863102663407	-4.565403843720985	4.2274	10.157286359026651	0.29254294721773444	0.25033781948335915	0.25567789351917025	0.20144133977973108	0.030575683761140424	5.559313283745431E-4	5.559313283745436E-4	-20524.478907970315	0.0	-445.6173584218121
76120000	-20991.644439960266	-443.39768419046595	-20548.2467557698	4.138471857622157	2014.5957747177204	94.78877111117708	3.035561876910317	1.3618236147500886	2015.698684698432	2017.3724229605923	1.7070731523363176	-0.6573527218105221	-1.5915197888505501	-0.9619641169512915	0.22442377371632977	1.9006443267046598	3.1004522380368758	4.340448518659303	3.8259216614683202	2.984915128691637	3.20680633032651	3.2883482623742397	2.604617859001084	1.7893358338136678	1.818868225685206	1.8746614600154603	1.6047112118883742	0.9898687841273862	1.7909746271233684	2.3639488793230194	2.3113696096104537	3.3839529629531966	2.345581236104132	2.402272697507316	2.782168570143818	3.9088157842013436	3.0834957392999467	2.4069426915768055	1.8247690739653035	2.3193349649410564	2.7936263048519208	3.9393529949258004	3.8394584364521305	2.9708469378768423	2.235219205722337	1.1807143399564837	0.38861364914925256	1.2121025331012472	0.7371792619912958	0.2633079247180084	0.7365233498709547	-0.1508014308750666	-0.31396829386956027	-0.801059991949765	-0.6380280184786618	-1.6068019661429322	-1.6175133644988848	-2.218684023334284	-1.7021389089968966	-1.6925548475254188	-2.0903114184760065	-2.559976985937908	4.2274	9.07873172962222	0.2922471111408758	0.24937912407424842	0.24803853385231953	0.2103352309325512	0.028316929815625946	6.398640896843413E-4	6.398640896843409E-4	-20548.2467557698	0.0	-439.8824681752288
76130000	-20993.037118954842	-467.140110078884	-20525.89700887596	4.23481943515189	2014.4994271401906	100.42189718667012	3.132849468625286	1.4536039785945163	2015.6013971067173	2017.2806425967478	0.5432155459447621	2.058747166203583	-0.21997916356057262	0.4263150555022458	-0.16961124110384	1.7344703721700574	2.86256266798772	4.33551703531498	3.761509469173338	3.6835022513203173	3.174656116554408	2.749190919320738	2.2417886242013485	1.5125929760279466	4.063061189929925	1.6474392669906877	0.9195821138910572	0.6565966640525132	1.7564948732375305	4.120906934687853	3.9574818047667994	2.7830780914900286	5.075083595742946	2.8901344075026096	1.2727589955677907	1.5818714667731286	2.5060648874947127	1.7022533949681358	3.4228178744392577	3.9473280211362356	2.988867829714337	3.944821537713476	3.7811728849077317	3.8138147130924795	2.2515232795788886	1.7652128066566684	1.2479569873046745	0.3946436774687816	1.3591575818210506	3.1939063004453656	1.4348159665539506	1.421285589322271	0.6041871152832448	-0.4037389249449917	2.172799453832414	1.2124065248410436	-0.732793356888779	0.6340982678938888	0.31954716626013435	-0.2139961615134793	-1.062752813199138	-3.084907559213474	4.2274	12.758627456809348	0.2841938911820308	0.2566331586786766	0.2510074467307475	0.20816550340854004	0.06298353698638016	5.367200470410936E-4	5.367200470410938E-4	-20525.89700887596	0.0	-464.1841699131025
76140000	-20975.711729330596	-459.0876589901409	-20516.624070340455	4.13368259634553	2014.600563978997	97.65946876118099	3.4203288916931043	0.9168949209764303	2015.3139176836494	2017.8173516543661	1.2792562400026706	-0.6763755513003208	-0.5106622201237033	0.633301100144745	0.3026789111855885	1.7951677950525702	3.932826169531822	3.3935288814170192	3.3412272692787064	3.64854541293932	1.745028679979336	2.236634146508305	3.203470533934635	1.9390040793989245	2.5696661149238893	1.8553175557431114	1.3021266118019186	1.8407322182465526	2.4045332797218184	3.3188669874839634	2.9976824135124853	3.3668234098179455	3.014673229768189	1.9406845754539068	1.8185703474628676	2.8207156771593866	3.365036322080447	1.609704405499543	3.269404376843697	3.362081424564032	4.738762111473511	4.001830993225377	4.766852764500333	2.7493601546342816	1.6495419711291	1.100074198731687	1.309923133276747	0.7137377249521701	1.031464302583423	1.4280755567857106	0.6986248678290053	0.6664881550567232	1.232639388401721	1.0010837698958819	0.5971000676872363	0.6297770639506605	0.28336482523731993	-0.9327534964837281	-1.426331153743827	-3.3003175446984367	-3.156052546692112	-2.7175182951684764	4.2274	9.56240390276822	0.2917867998450625	0.25186256198020895	0.25545753517352887	0.20089310300119476	0.06010775685126191	5.221705461698659E-4	5.22170546169866E-4	-20516.624070340455	0.0	-455.8308810646967
76150000	-20968.250520338977	-446.87218357700954	-20521.37833676197	4.201924860926991	2014.5323217144155	93.30616633913621	3.0133053912060364	1.2247791236527525	2015.7209411841363	2017.5094674516897	2.297554200190916	0.5537358137920864	-0.0934693894749338	-0.41412167846652	0.26014498572189404	1.7573167395233298	2.8412221830258564	3.6269023765596655	3.339986367520479	2.5842228015373543	3.0533051433625484	3.0601250407573817	3.022954503662971	2.163329041096811	1.56937478684769	1.7588139911304372	1.4029834469587925	1.7053753343781843	1.8928265679397391	2.7381687984659715	2.988681153659952	2.101661471700601	1.5105611109070323	2.5582594997306063	1.833810726471023	1.823058659134011	0.8902434504360989	1.806627140863724	2.3379934107564906	3.254414692044382	3.998723157945019	4.629010289258445	4.348597468769291	2.9546133160202084	2.2303461397837117	2.1438596698385153	0.8177293117065458	0.8302762914366968	1.2727826727674791	1.2909768305988496	1.183050387753452	1.1168778775383363	0.6357367913753422	-0.8567749712210768	-0.8909913836778389	-0.07115110422528004	0.23731065168868415	-0.6782535645622292	-1.9768193705542865	-2.873371378927691	-2.1733154672801334	-1.2208055999405614	4.2274	8.83067528660916	0.2854888761366058	0.2581986271578984	0.24833847870861894	0.20797401799687193	0.01592787616875484	5.856617392771844E-4	5.85661739277184E-4	-20521.37833676197	0.0	-443.1756063555801
76160000	-20959.950864134884	-439.38925337592923	-20520.561610758956	4.240020808955282	2014.4942257663872	91.37704181239505	3.2048882369836527	1.1050006045920537	2015.5293583383589	2017.6292459707504	1.1034464159271058	0.05880503021718381	-0.5738749415657259	1.9735443111062851	0.8939173247883494	1.3969540635786504	3.8513744170620545	4.2899132201130605	4.331397375368423	4.098356173413294	2.9332235428385873	2.858076458262725	1.5293351980825916	1.46557568901419	1.4771625509134623	1.5555620453092838	1.280422415495182	1.071726175884996	1.6054707491850606	2.947341123137817	1.9838655957892564	1.927422965281178	2.5472006589565397	2.249693879551326	2.6223980557797573	1.1865755353743666	1.4217342049244224	1.8403409819667509	2.6323271789994314	2.930934005911627	4.327236880380263	5.16186604709907	4.492350316963888	2.5189262134726733	1.3860590092894856	1.3378927186599983	1.7623884154794949	2.117419471281315	1.3708457905101343	-0.1826002851327153	-0.632380987613425	-0.6688030468130691	-0.22701249587826677	-0.4112075261377802	0.5284728731924547	-0.1642009794967796	-1.3709380429024853	-0.8918799865680372	-2.8427146663486327	-1.8221523338867882	-1.406833619626076	-2.9003481761891	4.2274	12.789177991174283	0.28274327720495507	0.2584548945373859	0.2584323495119661	0.20036947874568806	0.03490895993128691	6.062642081389823E-4	6.062642081389823E-4	-20520.561610758956	0.0	-435.66655036343946
76170000	-20954.76759678177	-433.8595218067541	-20520.908074975017	4.108695797056314	2014.6255507782862	89.70948383221548	3.1987847843591486	1.2752893545474877	2015.5354617909834	2017.458957220795	1.4335734646846374	-0.7579193092695997	-0.6910657249880365	-1.477964599939132	0.3754905067517262	1.3838586016488477	2.5574480244983775	3.793372929705747	2.5966770253152096	2.952981986595465	4.06578488041426	3.679322516621625	2.278187451484744	1.8786115723571537	0.9149597053783495	1.3871012767252264	1.8550439966591696	1.1424028809824298	2.4343709047253412	2.822988220857059	3.034606324108932	3.3992212977614544	1.9510517531328684	2.329939005144684	0.9895644452770769	2.6357991858938705	3.217801778793694	2.362077256537345	2.2394156156889817	4.127045286542032	3.928303236709698	4.2831565783038545	3.081521321670184	2.5852152158636583	1.9741015156420907	0.8660796370267916	0.8796452813430862	0.3649703553441012	1.6497275028107004	0.9993348833297674	1.4644354189292152	0.8888887196414944	0.42825894387471736	0.3856536471559372	-0.14112142571375696	-0.3270996855495464	-0.36546020257947476	-1.5820166868812342	-2.173442828181656	-2.668876732468234	-2.830347803282339	-3.585657465761808	4.2274	9.032237139917063	0.29170673032481476	0.252206971492971	0.24951619604743655	0.2065701021347727	0.019973972908016165	5.899480206206675E-4	5.899480206206675E-4	-20520.908074975017	0.0	-430.5655908124141
76180000	-20969.86105022036	-425.4295310502003	-20544.431519170157	4.1391399200580805	2014.5951066552843	86.0004319542762	3.0051544340596186	1.2404068752208255	2015.7290921412828	2017.4938397001217	1.3465239863638636	-0.5445826357545106	-0.46089220398543307	0.4870263070151234	1.1804001494057037	3.425889587101662	4.579785327802616	4.277344732217377	3.0543118776379843	3.1424136330181804	2.718456106768055	3.2940724297173753	2.812059211322382	1.7322927805139081	1.8463261790314007	1.2332327990801502	2.316304140439393	3.0345557496975717	1.5528388907490365	2.3529177827189356	2.7168763483351324	3.8275908955206805	2.7460191151298203	1.480254177053222	1.4065297492178634	2.4224561099132313	2.83970989041751	2.2263003908858385	1.9509022979211568	3.5266204869445725	3.857312916386192	4.314419870237714	4.112149264932924	3.386597264226517	1.8638185484661423	1.3959167582053853	0.34084886656303126	1.3225279566525163	1.3202407496725757	1.4911641521050283	0.5202663395946605	0.2578590595121472	-0.39390397622571255	-0.05554142402431572	0.09058918483162703	-0.14914949235767916	-0.4896549835809694	-1.2460708954808761	-1.8901197372173408	-1.6951634391090327	-2.414191909895467	-0.9399903774961251	4.2274	11.938547976059793	0.26865546447923544	0.2550379399383308	0.26395173475951617	0.2123548608229125	0.028218744392881506	6.637619464676821E-4	6.637619464676823E-4	-20544.431519170157	0.0	-421.57929192749765
76190000	-20962.75050147582	-425.85972434777756	-20536.890777128043	4.3296436720212785	2014.4046029033211	92.77556486975881	3.1851061565425063	1.1417951450211214	2015.5491404187999	2017.5924514303213	0.6804177897817785	0.12305714206473364	-1.4064865700196008	-1.4291975029097435	1.0961339720802605	2.188674974758194	3.65527146583888	3.9102825896944147	2.8304084230262196	3.1959005963742695	2.6449791084079917	2.5977732162206317	3.530716881160852	3.3234554266602583	3.0846783880426614	0.38703037523724043	0.8889170193878542	2.744261365009761	2.652456348946831	2.5998633547133494	3.0762033789994785	2.590484035637163	2.714354439279776	1.0523592751669435	0.949436619932847	1.9445544691259455	2.3336199311563472	1.5288916319439183	1.5876773576289798	3.1227886494462327	5.020210217243477	4.4046721188771105	3.445318714993852	4.4093445349276905	2.2672573498683146	0.5760967233175842	0.35900852942849837	1.7341084238561466	2.5029104604978025	3.233531951137868	2.238779755982471	0.9345847694963128	0.20968377721298692	-0.5338474122151281	0.830926312138013	-0.5570210816193943	-0.814029102542509	-0.6774629809509334	-1.7930467765082467	-1.085318351602918	-0.9529337457198636	-1.5426768162445574	4.2274	8.662256723682967	0.2924659529786509	0.25064732215061863	0.25717545813462556	0.19971126673609974	0.021373872267159644	6.092358389223616E-4	6.092358389223622E-4	-20536.890777128043	0.0	-423.3787475305859
76200000	-20969.539042182045	-436.3156401707944	-20533.223402011252	4.121282558197526	2014.612964017145	95.71836095802593	3.4088813838481813	1.650905733734698	2015.3253651914943	2017.0833408416079	1.0021345622062792	-0.4879585047361183	-1.1561264089486805	0.2985520207818793	1.85442626593917	2.4919685072101987	3.02878654894015	4.061053084595146	3.894962580944941	2.531697754997685	3.119497607369152	3.3153262128552843	2.9721750533650892	1.3403667679681754	1.7743027279034131	1.5197366594977022	2.0970570136852467	1.5505474118423739	2.8405108907603265	3.1283502277482462	2.3350590027141815	3.159896236469798	3.3952871430337304	1.8556115824935484	1.6650308119503936	1.3536613515519043	1.6469347962687706	2.924665006138277	3.1268727133311014	4.7061660290924445	4.9868989880806645	4.779512001918629	5.3003060416573105	4.141136735210573	2.2498727773488634	0.7546898939874985	1.5223953322414432	1.795912368429484	1.2584175553819377	1.1592375275438203	1.182004621321656	0.2936544378270924	0.9938485651411931	2.357113635999585	1.5861584511124625	-0.3002456792064763	-1.8141041457480749	-1.5299247839289043	-2.7449746633138656	-3.726300255379942	-4.250799699663009	-5.311238731410574	4.2274	10.055899101291855	0.2836120884550695	0.2548183425454331	0.25355132736897545	0.2080182416305167	0.03479311440036435	6.022568212084937E-4	6.022568212084937E-4	-20533.223402011252	0.0	-433.17399656932884
76210000	-20954.72019157102	-433.9353156432407	-20520.78487592778	4.212505437573095	2014.5217411377694	98.74098686934393	3.320429616466848	1.519943396335564	2015.4138169588757	2017.214303179007	0.884886667585709	-0.2635829797419678	-1.4090890115800623	0.9680050635817066	2.4009966896283554	2.67080282569403	4.3824520213858715	6.19803946673801	4.3286847400695345	4.68837762053481	4.968407736505265	1.9314818050607463	2.146854680619358	1.649990456259476	2.1192662949501226	1.2500564926653353	1.811444936479178	2.164501521421447	3.3332257895484267	3.109231430678189	3.1606252791486864	3.4828134541683777	1.6884554161885135	1.6414037898171085	2.8671288413461524	2.402797142309556	2.2989299000657817	1.8375512424567968	3.9844434967067657	4.1789923548985835	5.429704764419116	6.1930360043910095	4.2607308708746165	2.086544833012827	2.257970961292889	2.9882304163741487	0.7815204697559737	0.7373618471115138	1.9492676450998703	2.118417501170973	-0.2262234278314247	0.2350622382890744	0.05696683963622462	1.59580067237511	1.4457703361931267	0.4284069462790294	-1.260807736955039	-1.7087157190127222	-1.6360175739161118	-1.6011228222388412	-1.968357133739513	-3.2850168142483622	4.2274	9.772345935002232	0.2856929285318895	0.26058512330706535	0.2479938434450423	0.20572810471599767	0.04280884133473931	5.257020087008742E-4	5.257020087008739E-4	-20520.78487592778	0.0	-431.04360785963274
76220000	-20977.540841938237	-455.1035694803875	-20522.43727245785	4.138785110460242	2014.5954614648822	100.06420939058769	3.28136465950517	1.0672077676002902	2015.4528819158372	2017.667038807742	1.4809071960603473	0.21619254853191489	0.3421452019961711	-0.8646172672930839	0.9746888318713518	1.6424009937238175	3.094033849945541	3.490823951563924	4.214927527736613	4.1065934538234705	4.282788422920232	3.1150904637659385	2.420002903788003	1.7350029836301424	2.0895797999532535	1.4634001666757608	0.9733280601270936	3.3126472502878963	2.2780807252250765	3.6780252653199095	2.541110724549985	3.3216071238394695	2.2453823899523098	1.7203658574621785	1.7973497049363192	2.382704327853206	1.9853280468010075	2.3504398234314277	2.2208100016288372	2.738372300947163	3.688877461987373	4.223751427346543	5.016615841056416	3.493983372872993	2.0552022632396336	1.8962904705868668	1.0718372996300665	1.409248131941656	0.800226850532704	0.6884740117936405	1.2851230555205329	0.12480660091544299	0.22301673639614886	1.4083417791280877	0.5383398467704859	0.3956893688153014	-0.596105739131973	-0.04769991382764127	-0.6909064468784984	-0.6440666637964079	-0.9025736915687661	-2.016764503849704	4.2274	10.145589784414842	0.28483411043205825	0.2553642226801851	0.25325486475341397	0.20654680213433757	0.038647414724718096	5.104194213995237E-4	5.104194213995243E-4	-20522.43727245785	0.0	-451.65876616869264
76230000	-20970.17021029276	-446.38324285310983	-20523.78696743965	4.111695444622257	2014.6225511307202	92.2909420190764	3.271341198685174	1.0183596247106632	2015.4629053766573	2017.7158869506318	1.0036268991933073	0.5828304106540857	-0.5581812299690292	-0.8335355295675383	0.8140361011944579	3.0160358035686983	3.924127545000391	4.382676734045141	3.8363289664727924	3.5133135632129915	3.6088882054075406	2.6185221072611413	2.614186293226805	1.0830670514918987	1.2858817357837187	1.0312414322562216	2.419838821980935	1.6964031400642796	1.5336139404012064	2.7443341540389388	3.0886121405559055	2.6051266661418033	3.020542071062918	1.0573822666836408	1.305202054318468	1.502963281384865	1.3524867780435934	2.6987006928087247	2.752506855636062	4.718664874223745	4.2824137528969555	3.698189810263626	3.391038599832675	2.969650835416286	1.596318778164367	0.9060214080356409	0.8780537315233136	0.8092821392306369	1.817229134571692	0.9430785439818257	0.44190552146454076	-0.2815648169566471	-0.3850283416889124	0.13381128141814758	0.18023607810347186	0.12956959682797192	-0.9888697394740527	-2.5669486473809484	-3.1885867063140205	-3.7432181000583897	-3.816376710645832	-3.30052352865838	4.2274	10.188865986736806	0.28845684621704937	0.2585743090887563	0.2527361588597145	0.20023268583447473	0.02592781591986761	5.972722569958103E-4	5.972722569958102E-4	-20523.78696743965	0.0	-443.2221002174766
76240000	-20962.22125512621	-447.66758821539474	-20514.553666910815	4.130615707822514	2014.60363086752	92.67019963873865	3.1649509982275763	1.2186136109067227	2015.5692955771149	2017.5156329644358	0.6254270914484061	-0.9893869413841248	-0.6779543480874475	-2.110889633724078E-4	-0.1013216427213369	1.2224576166464654	2.6336862431397408	3.2339975528761586	3.583553402346685	5.090086806520832	4.494240049297753	3.1511205676466583	3.9049951080554868	1.4339879513695877	1.4636770936294632	0.8924527952817145	2.0886842036005513	2.4770112495190983	2.789255176069465	3.8214135193867564	3.102055438809197	4.163930526997008	2.4301228873364757	1.6489357778638472	2.2344981599851015	1.790174429556345	3.3368061152351425	2.310090286558795	3.062241636163256	3.7574862906493722	2.913958861192227	3.063017452872578	2.6680070472767037	2.6254074206188163	2.044961327417802	1.409092777266802	2.7942513293230884	2.3566505052809616	0.41722508909665945	1.0043724215510264	-0.7286944234341189	-0.04864715635596262	0.3227485941547004	0.17450457728241697	-0.5861227398937817	-1.5255410414376975	-2.24453641036798	-2.8785684346323186	-3.0342922659931606	-3.9010697210217256	-3.176268841094626	-3.9089338812943364	4.2274	9.338176935310031	0.2822400609832746	0.25324651882057714	0.2543313299876405	0.21018209020850254	0.07959142176334102	6.104290478581702E-4	6.10429047858171E-4	-20514.553666910815	0.0	-445.02015259449547
76250000	-20985.66486089353	-452.63864891635234	-20533.026211977176	4.093967694515099	2014.6402788808273	95.18979629301387	3.2386633214189557	1.1386064639813804	2015.4955832539235	2017.595640111361	0.610379414417666	0.8353552617937954	-0.17403921437342285	-1.599870749155401	0.25018649314290936	1.8273906854583442	4.428900986168912	5.342852422990267	4.851624462875128	4.130903861031683	2.5908325555121317	1.5321983811779956	2.520757240893883	3.9759017055805965	1.188103531897388	-0.2265908007593953	2.5228665511260275	4.561116264522138	4.772106384578024	3.2266830345443074	3.539609377099728	3.7542029731550848	2.259813959253406	2.5330057455186483	2.678745701400964	3.4932372888428826	3.411222356115219	1.1036796424130522	3.016500565000033	3.1044218161451824	5.517124166340372	4.31645865504375	3.1004747236677894	3.335180908168932	1.5676279598219518	2.2767659107055325	1.1344500276113751	1.2934435056803362	0.2056224337451618	0.46765099917110864	1.2046502445787806	1.4190697626001492	0.05871304371395911	-1.4602702273685084	-0.8064366955630322	-0.8758810676200501	-0.6436320690619786	-2.0107176637956035	-3.1614491980176354	-3.6240810056279287	-6.062038370935333	-6.076471213896589	4.2274	10.053249998282094	0.27957085097921514	0.2600959057955139	0.25211739898540647	0.20821584423985925	0.018207737163820632	5.81229001216297E-4	5.812290012162973E-4	-20533.026211977176	0.0	-450.0436837064663
76260000	-20970.024477170402	-445.6943507109363	-20524.330126459467	4.126704273127375	2014.607542302215	97.3111992859775	3.2722059578923117	1.194538326812245	2015.4620406174502	2017.5397082485301	0.29923447139124437	0.8474548571957773	-0.5700707171216015	-0.35230118861260273	1.1495736762826838	1.9550170766277304	4.105909714581605	5.2388238490667645	3.9219477154431757	4.780954324662457	1.3408883820020425	2.684160406316135	5.01811779393031	1.9238784987760107	1.589769259894906	0.4513027919808674	1.9901804841181716	2.6496051772628793	3.53468315456553	3.52082138020619	3.663547393512478	2.472281876293634	3.4514857436575244	2.3235037179357776	4.082619050733059	1.7981126824598448	2.1358605350128905	1.1657001185050646	2.833206310523905	2.5182216083125857	3.773398461386016	3.9133594700989573	5.932164857448974	4.137490467933769	1.69767432161046	3.280983452553336	2.5617143173995216	0.998214249837903	0.9558171781005491	1.124400673220427	2.208325554008191	2.0292964980334207	1.9782597106755266	-0.9866773480921958	2.041992653562083	-1.3827572869408842	-1.909228721956215	-3.684261943853933	-2.648238220714764	-2.1559759715727296	-3.306339346446893	-2.9259585849159104	4.2274	8.040311212855226	0.28190293315454074	0.2590241386806167	0.2534365602349478	0.20563636792988943	0.04278874411430856	5.332665279753282E-4	5.332665279753288E-4	-20524.330126459467	0.0	-444.2146667942973
76270000	-20980.802391360496	-456.68436126525614	-20524.11803009524	4.142960100399385	2014.591286474943	95.76116713037291	3.377138967251989	1.7690392163888211	2015.3571076080905	2016.9652073589536	0.3805241811078124	1.9348785975291933	0.2462268595671085	-0.42212192997417264	1.7225550370903706	0.934790002137345	4.225717893419563	3.4658060187283466	5.0792978476660595	5.0427355047203815	2.841227116000845	1.4030831755070472	4.278161613336627	1.802944428072218	0.8471713179216454	2.202348004902959	2.6256906575236147	1.472099552280299	2.8639628921551763	3.401331379799844	3.8533090728885164	2.4350070984479233	2.247439937413597	2.459338941769055	2.0723081121459863	1.5184906912117229	1.1380640647859908	1.4984981232313808	3.150931202751881	6.770170725130463	4.255660045190522	5.657931340453509	5.186742208540327	2.053410905384478	1.624709853067619	2.0359541062760114	2.7106565342939986	0.5968881259813686	2.3603897374706353	2.59383720018312	1.3433652652678054	-0.8712453384935188	0.0874945608226046	-1.0073237035747145	0.19677598495600201	1.2306447080827358	-0.5591430715194334	-1.836174769033089	-0.5415879183874526	-3.134314779592297	-4.581164309580192	-4.121812754690517	4.2274	8.937673074767504	0.2852213880546623	0.2547537250914276	0.25435322512956143	0.20567166172434326	0.0451090929161846	6.018324515151067E-4	6.018324515151063E-4	-20524.11803009524	0.0	-454.702800121622
76280000	-20981.092254802243	-448.8159361916231	-20532.27631861062	4.143014861483695	2014.5912317138589	92.81317262751035	3.165714620658171	1.389188862598044	2015.5685319546842	2017.3450577127444	0.33041816289922554	7.186710350660823	3.899082444811259	-0.9056631919835806	0.49454110512016736	1.3788890505137044	3.425434536488574	4.150980799776213	4.509503076970155	4.414033101117338	2.737509415775023	2.737372519697886	1.6051636986729847	2.505665484866779	1.598686870782828	1.3368209248290661	3.4169529675129615	1.7016013004573123	2.470663770064485	1.9324743421637771	2.5292030128174265	4.2641438634516	1.6450364848495698	1.549523590794404	2.3727029194397984	1.6100846531747237	2.1204762692572254	2.3862592108303082	3.8757000519260365	2.7363955135223677	5.05632983945077	6.0935654733787725	4.70019394316579	2.235230427515718	1.8572826077492925	2.4176308779668387	1.2800487252126382	0.6219651188180475	0.8995900680290365	2.5592022944049484	1.8400130001557733	-0.8794572473178638	0.42508186306582435	-1.5084431206729045	-0.2788314537270845	2.2583553744327443	-1.228571336512473	-1.678407881773542	-3.6066519572584737	-3.3417028383195437	-6.639843896476844	-5.828369804842945	4.2274	9.389933965237148	0.2927019986137859	0.25000706993329025	0.25524667700489556	0.20204425444802285	0.05571616723139293	6.229808883459994E-4	6.229808883459994E-4	-20532.27631861062	0.0	-446.8334228781224
76290000	-20959.76631600924	-452.2142162346586	-20507.552099774584	4.200574457735778	2014.5336721176068	95.34454284079106	3.1640345525886837	1.2597638421426345	2015.5702120227538	2017.4744827332	0.44836349678932713	2.644362035028493	0.5692663270160171	-0.7656710128439785	0.8811570173219246	1.5913695839584407	4.117623610264947	3.553632621911079	5.132918815774761	5.721770699531473	2.62919637263405	2.3439566001959267	1.9537447026851662	1.7507733639989886	1.7113758750645127	1.109216265158269	2.4840445694484794	3.5533760270405956	2.1024616883859886	2.3890881526719294	2.5954609474012367	2.3954529973033747	2.6241305897524483	0.9086250865566032	1.7152863026651732	3.1078445383272175	2.4291860683440705	4.079338713913286	2.0826156181832665	2.429866328134455	4.668728622338102	6.969566299116889	5.993442317068027	4.129238776659297	2.286628541573634	2.4537401866918276	0.7532963832543969	0.37782734535495993	0.1948016450737704	2.6655776119863033	1.6573712552122437	0.5233167918511626	1.5224579641792493	1.210347521168587	1.781811318795837	-1.4118880492880836	-0.1916371779067394	-0.7519629902313363	-2.607090889981079	-3.031306748264047	-2.4522287130681715	-2.640121988008722	4.2274	9.49960086831303	0.280865455315804	0.2580934080386135	0.25170030597573845	0.20934083066983852	0.011706968028810437	5.563419117869104E-4	5.563419117869117E-4	-20507.552099774584	0.0	-450.0685937891226
76300000	-20976.36631179928	-445.54668043430735	-20530.81963136497	4.092258897347036	2014.6419876779955	89.69244899941292	3.323705044547319	0.9054450682503211	2015.4105415307952	2017.828801507092	0.7167559232686203	1.504560653520674	1.6897115145518757	-1.504851754014173	0.5764533991344374	3.1853465635943534	3.681282016973999	4.541144830677565	3.7015345423184325	2.7990519409060886	2.6373194486647953	1.8838798561847794	1.299983896525742	1.8046206073183393	1.1808301481179124	3.5833669762904554	1.9141231755384736	3.3496489988069134	4.320363698965769	2.742317758542825	2.3452148173137273	2.148141333518849	2.903008039876456	1.797314719159543	3.251035116804704	2.0539639772545986	1.9831445728100108	3.95232154688642	2.320876008956575	2.3119403961420955	3.8698391317450085	5.284410612214075	3.2163083714426177	3.4000239881034817	1.4264229789596665	2.138404296849022	1.4211788036926003	0.20063309721270503	1.139685228914559	0.6180168934244686	0.18914305013606414	-0.07568355337693455	2.3478940370807035	1.4291894453306513	-0.405714853210304	-0.34259011265769285	-1.3817398307333078	-2.2586740779624237	-2.939631917325795	-2.8638915318280023	-1.5953887377842746	-0.8766080220941999	4.2274	9.31006888353068	0.2856610431401532	0.25090834388916317	0.25558559878478154	0.2078450141858966	0.006431366267191512	5.994404196437901E-4	5.994404196437898E-4	-20530.81963136497	0.0	-442.91025778510715
76310000	-20974.536827023	-442.35716979265624	-20532.179657230343	4.233793541139786	2014.5004530342028	93.22384760842577	3.2970319642534345	1.2265363356083814	2015.437214611089	2017.507710239734	0.9610320512104066	-0.09661179556246213	0.767303657995217	-1.6630362971490904	-0.9275496029377432	1.4781989202076034	2.881197654753559	2.880257645905502	3.8924918750647146	2.6534967194179813	2.510725514912793	1.2239963047441653	1.7468858726194407	1.373358518823425	2.635347424156216	1.1912546327009834	2.2053894787860986	2.2696303807590787	5.025827159569463	5.2055081205236275	3.611147970025187	1.8696884769070474	3.204891289250479	3.20083848358308	3.5796212262228972	1.4781220476730008	1.4086194617843155	1.836829071683782	1.6273400357440149	4.238136485475273	4.753276921081107	5.368024487465927	5.254922714058247	4.354103386295267	2.9286678073611023	3.0817482450689653	1.2965864674183996	-0.12399075651654579	0.9189963741711897	0.9297132253260421	0.3840762264229066	-1.325086039162205	-0.3848356761322115	1.6494636441467343	1.5559378568165005	1.5782069639115874	-0.5212559048899852	-2.1365512727163347	-1.764001093254883	-2.244603929587022	-3.0246806328141767	-2.794711335718176	4.2274	10.28258691959084	0.28335079028304994	0.25863958617863425	0.2582593470151075	0.19975027652320287	0.04561007997408702	6.179985074359712E-4	6.179985074359704E-4	-20532.179657230343	0.0	-439.1685866200462
76320000	-20950.95460606288	-426.7948794430321	-20524.15972661985	4.134794809117286	2014.5994517662252	90.59031545800485	3.3178566122771267	0.9903194873887877	2015.4163899630653	2017.7439270879536	0.6497812618911615	0.2872024225820454	-0.6133157927312993	-1.6515173110247097	-0.5783054711381037	2.0585897236382507	2.902876481320502	4.241002322382114	3.220753073922667	4.100664271298618	2.9451567700404766	1.955170313966291	0.8888526296365474	1.1937804137974586	1.2007810728801962	1.4004976730134453	2.43766170089175	2.0314649822466944	1.1585421855567537	2.2475336336549194	3.559423896135879	1.473976776591613	1.8866831779343405	2.082514491884976	0.8003834851885443	3.71176151655963	4.322972650674259	6.304767233185467	4.956375618338912	4.421115323945646	5.787717933283104	5.3011209970478195	5.834782504072281	3.883401140686232	3.0282642543777607	2.4625674775377244	0.8927135565801653	0.8255062274818351	1.170866788131106	0.8663434603981697	0.3926398783337032	0.6282152344839327	-0.14183711088948653	0.38315300080152287	0.7410591254035204	0.1868736898935092	0.4872510264958603	-0.5390198546922407	-0.5758493897417154	-2.6341786434819268	-1.0118765543069124	-0.4589839514395826	4.2274	10.036267240675986	0.28818895751936136	0.2544426644366073	0.2447223532510239	0.212646024793002	0.023339624380225066	6.131482874587586E-4	6.131482874587589E-4	-20524.15972661985	0.0	-424.0785116504502
76330000	-20979.121322341834	-442.1728870077051	-20536.94843533413	4.423632343222112	2014.3106142321203	98.37036023835945	3.196184887861335	1.0576982309835787	2015.538061687481	2017.676548344359	0.863972510514665	-1.8628559446571824	-1.7769323884011798	-1.5939718063160124	1.0269259740619063	1.071048291136261	3.361664650682272	3.5686844759270238	3.1898467899436542	3.3364398219257643	4.090806436550093	3.2828537467674304	2.3714151906735648	1.680369299558798	2.6162465120406013	1.014497650758627	0.8340622874193915	1.585900444625595	1.5006565815408743	1.8864996302833354	4.15877183469703	4.154469839549153	3.4221112360060086	3.036609175327913	1.359944452938017	1.7424718881747019	2.424105408212319	3.660224193003519	3.6086989546200146	6.2765106801925805	6.065743605493942	5.886694016100458	5.025966106043222	4.445410593363771	3.458666924033164	1.9326699749065512	0.8365321729861849	1.6367346726508887	1.0180895299028978	1.4876624367333273	0.9527345251290975	0.9090569576139771	-0.4709371204048829	-0.2684351183700804	0.3403236766504576	-0.16369828611603976	-2.2326940238285102	-0.6322058016768868	-1.854964325349652	-0.9436907050839588	-1.3710319176303054	-0.4352665080849105	4.2274	12.11901952896096	0.28725655857667065	0.25635729811401003	0.2521515760042773	0.20423456730503653	0.07145319828194728	5.813915398984381E-4	5.813915398984382E-4	-20536.94843533413	0.0	-438.78400901926545
76340000	-20978.01240267545	-449.05948084768045	-20528.952921827768	4.155303785235146	2014.5789427901072	98.0019679758852	3.325281386713864	1.01873287052192	2015.4089651886286	2017.7155137048205	0.7615093490161737	-0.7923997919981213	-1.0333896860289649	-0.9081706636564599	0.1285777024578313	2.6788534929190972	4.340620401502175	4.617598134689083	3.7294806439581643	4.414857101257767	3.334951879542702	1.7233477864560653	2.7682917347807097	1.0208782110591845	1.456511639485743	0.8568692731632194	1.7093489753942637	2.0226659823918873	1.7305291729830672	3.451858531319873	4.117833973440938	2.88797228030498	1.3230256700789023	2.4539810928469206	1.9742368510034964	3.58449570110865	3.440309168587576	3.2825564226207535	2.8245327913422726	4.140805152538527	3.6188423120201665	3.6357981688780647	3.711858607852095	3.8281860618134913	3.1843369034719915	3.5493836135122305	2.362561299818119	1.5626379040587333	0.7980120111161318	1.5699617563718717	1.3233258798778802	1.692718250984546	2.066627251382485	0.7416075685889525	0.5466738541277454	-0.2476639372722273	-0.6445093856130101	-0.7706806251916636	-1.6608031328267687	-2.6493544293295823	-3.2393726619090413	-3.3968593680558494	4.2274	10.091790957758533	0.2847926813758943	0.25200503023718257	0.25483793877225713	0.20836434961466052	0.012271510825492925	5.433611057431675E-4	5.433611057431674E-4	-20528.952921827768	0.0	-446.2985219604795
76350000	-20969.538825645057	-450.6684764938315	-20518.870349151224	4.112236895248662	2014.6220096800937	98.1849220784533	3.2670633412727508	1.1471043412540478	2015.4671832340698	2017.5871422340883	0.6956104258014835	-0.39927300518238046	-0.11278034461794528	0.22086243407613715	0.32896090571572756	1.4634963843124242	3.22688547256087	3.9942727545923433	5.1999142204836515	5.30048800269532	3.797493688491268	2.098612839955436	1.6560389921359409	2.0043542550224815	1.3639111517130798	1.7506840655072489	3.1343567537352346	1.448503455389437	2.2471131690863717	2.4226837178918945	4.296858916373868	2.0700584762845953	3.2499225550566138	1.5841292769040742	0.8695577408297284	3.3973705756934	2.455391546484767	3.161597820224241	3.085358688783964	2.6428368055072737	4.037446104225796	5.116425216534092	5.257420532023721	4.592817540350094	2.178372513056997	2.0096642029943146	2.498553343186398	2.2751487162607464	0.5874943470771659	1.8570155770364236	0.7772471802373434	0.502809181824831	0.1980222738194201	-1.3335290062466063	-0.9914124466534664	0.26408966482782914	-0.5286412763066489	-2.5388422645899813	-1.424841132818611	-2.9691725405523	-4.743176109789665	-4.370094414004523	4.2274	11.39695648138183	0.2814816620657174	0.2554141016133779	0.2519776126434937	0.21112662367740545	0.006021001410938268	5.576192421833102E-4	5.576192421833101E-4	-20518.870349151224	0.0	-447.76852752654827
76360000	-20995.826285588275	-456.68066578726103	-20539.145619801013	4.149988110910861	2014.5842584644315	99.23288838984728	3.3176717306815933	1.27206896078307	2015.4165748446608	2017.4621776145593	1.5405376000108602	-0.13735916279949156	0.06366274215151055	1.4948288604470064	3.209544926604034	4.110569799418013	3.5517308122535285	2.769656889134753	3.0473929755390325	3.9611631994839485	3.4499564679389825	2.231589812703862	1.764970542226323	1.1167258065846846	2.434817754751579	2.2921153548926663	1.6722159873875821	2.933331785744155	1.6140383141204273	2.3301717116957903	2.9052195638176963	3.547426224202367	2.1539166987822482	1.9633661082574274	1.5940095016161655	1.5576855833475167	1.9685948498875707	2.7266031238790127	2.83209263063336	2.527143899624386	4.55625603932118	5.579574210987893	4.768709792306493	3.7846682974740284	3.0629735135018104	1.784194297386099	1.3797728299929775	1.0841106347326204	1.6024430609141584	0.9850722707083128	0.5968762773622464	0.2024630041061848	0.7941411317842569	1.0015585102763682	0.4946177056206402	0.4396324686509491	0.14026086252612302	-0.41210162403539585	-1.504659703611392	-2.9122723062108076	-3.235841435132011	-3.9337898262528035	4.2274	9.115530135883247	0.293472628993014	0.25047399646403246	0.2533766446065648	0.20267672993638333	0.01861130203129912	5.000230223374313E-4	5.000230223374311E-4	-20539.145619801013	0.0	-453.43764479507513
76370000	-20967.356619172402	-438.0669834532177	-20529.289635719186	4.179601972897979	2014.5546446024446	96.07531410721765	3.326111868046893	1.150837567503573	2015.4081347072956	2017.5834090078388	2.3862318561175653	-0.018754750138271915	0.009970359516328672	-0.427689206190232	0.3539757226756858	1.1943697247917222	1.9680379926282368	2.5881359539637807	2.7177014486551254	3.4991453058497606	2.841427053335763	2.2861341534358335	2.1740708810953877	1.4405673714681557	2.2494605961235328	1.7750237303641427	1.3977751148743092	1.8687794249206935	2.0307848375720305	2.4765706859237326	2.677291946421318	3.2051528012782438	2.304362507027058	1.7295751869944187	2.4355537218443373	1.8758984854015601	2.0508885096525464	1.964723183343582	2.1766611467913974	3.4457851059669347	4.527423221151796	4.467705070571111	4.5941399832189065	3.770449265131413	2.598248334619946	2.662719191597775	1.6508400117295836	1.1613476134496223	1.2402169100937002	1.0694034240408654	0.38503665367212864	0.4832369559457562	-0.5559495184374584	-0.0444403264994156	-0.5482859437138199	-0.4300509126356056	-0.5364511776113967	-0.7330729285022685	-2.1303858954352113	-2.1232916816627108	-3.2655857763315	-3.0305946195645763	4.2274	10.26143008293654	0.2901815502248225	0.25552018928210096	0.2488620548876113	0.20543620560545983	0.0556859875373159	5.724366089752085E-4	5.724366089752081E-4	-20529.289635719186	0.0	-434.0080534102541
76380000	-20975.383887195807	-438.6506484831177	-20536.733238712688	4.160856140452386	2014.5733904348901	96.6622278664705	3.279657785077363	1.138704021290255	2015.454588790265	2017.5955425540521	1.6501965864060435	0.31455680997693347	-0.6099154437339372	0.2036079606968745	1.5218138027067432	2.9641514321880824	3.7478305306425392	4.353894136217236	3.283336343326405	3.221551058695882	3.1406866499793034	3.535526931652195	3.3116394767358033	2.036902972816634	1.3304922234933008	2.2119153899823845	1.584630290987966	2.212982010585081	1.6371194776561906	2.3096341825537055	3.292958185965279	3.4967990981103205	2.0851566378872843	2.1657254600226987	2.0922338954704514	2.172719330398886	2.246948412041344	1.6006401614228334	2.562551792379462	4.673524239562934	4.867381315690571	4.517981116652488	4.6745977118624324	4.125763297967867	3.7031239365268624	2.3187145657519816	1.4187762373825636	1.228189592284784	1.5835726084320423	1.3737748270119532	1.1914740108260413	0.7985883782921165	0.4885854523550142	0.030498466364053817	-0.10957428540547981	-0.32927085029363246	-0.3205905874999877	-1.2241076420239354	-0.7413798794462773	-1.7615086416882322	-3.4264759370663063	-4.558831722095826	4.2274	9.560687790190777	0.2812574610802829	0.25635490979548764	0.24760276351574775	0.21478486560847643	0.050128798693134406	6.130714970626998E-4	6.130714970626991E-4	-20536.733238712688	0.0	-435.0657789600206
76390000	-21016.55330446769	-480.17875988602003	-20536.374544581668	4.172575642875979	2014.5616709324665	99.92966489149416	3.7183562610899528	0.9873408560649113	2015.0158903142526	2017.7469057192775	0.6982257862212606	-0.32362913468442145	0.7835269726151703	1.7801560937105885	1.2324288654996105	2.9251303726121036	3.052197600367172	2.7315390926227394	3.342098867576624	3.6995727557759412	3.0433643311373726	1.9947533998860756	1.9883999332863005	2.314043336678688	0.9208007578498706	0.43200612551274686	2.119485120163139	2.6848796587434016	2.73540423143728	3.0563780688688578	4.66152907762586	4.343254717794572	2.9598271533463727	3.515831422561095	1.8262637234487058	2.0997900659283153	2.5256185871874957	2.553050386192715	2.7593071672596903	4.533203883837697	3.1307462744813637	3.1377547738438762	5.4264886971091	3.8922361000609405	3.2919220101754205	1.6302076586129706	0.7563498147902965	2.862325418477055	2.7315641147206353	2.317169231369988	2.054615857910736	1.3139356499876729	-0.07070602563453687	0.9177798533780497	0.6395164193731212	2.0203540448100075	-0.3363961136098982	0.3791103361035373	-1.121984618490766	-2.1097593275937996	-3.3994148734760463	-4.934761422635441	4.2274	10.404828096873297	0.2894941550826194	0.2542577871515734	0.2538196528950672	0.20242840487073477	0.034296140447963794	5.25015673570798E-4	5.25015673570797E-4	-20536.374544581668	0.0	-477.43169548841064
76400000	-20972.83121914188	-448.0350170774217	-20524.79620206446	4.192178141140622	2014.5420684342018	99.9883921793025	3.470621046040011	1.002156081320196	2015.2636255293025	2017.7320904940223	0.4726329969438416	-0.8120109258584615	-0.8383511410802378	0.2145870773493863	1.3878761237489146	2.296638163072884	4.984127898333148	5.777654876577709	4.528047163661846	3.365084710541971	3.0400844786584504	1.6935201262392388	1.5142276002645296	2.7535190800824942	1.895570084780322	1.1232776994030003	1.5385709037501956	0.9500883185512208	2.585682197832561	3.442618894260719	2.3334238554432574	2.929879164165521	2.861935533914038	2.157903804471894	1.8563752342423165	1.4925554397029719	0.8559982817478063	3.0590306908117313	3.4879587769122162	2.848175748557297	4.851281562974839	4.3821861647630485	3.7124339232461616	4.052307108953391	3.5576170345681066	2.3658372386764417	0.4487698528369539	2.1961012290678923	3.6734237708056625	3.3178784063371713	1.2706807600009211	0.41680330531853726	-0.07280484902721551	-0.8996184343406035	0.33642067307944823	1.0330703874586356	-0.22617742289644083	0.5326781558454023	-1.246021199041334	-0.6542164719028422	-3.7214027597840476	-5.765158711491708	4.2274	8.628847649862923	0.27670421049846217	0.2585983800253444	0.2558487427188118	0.20884866675737637	0.011651623836806636	5.306313753968025E-4	5.306313753968028E-4	-20524.79620206446	0.0	-446.05441140547487
76410000	-20959.667389396545	-433.9528566288064	-20525.71453276774	4.170280169971738	2014.5639664053708	95.27173729491165	3.4183309025442052	1.1314179968216025	2015.3159156727982	2017.6028285785208	0.6578099082435146	0.036024713835903874	-1.7208845442825647	-1.5872026223839775	0.992060312934381	3.0193715233796667	3.6501140513306396	3.7823825289244164	5.177101995302274	4.113103073642889	2.3307175528672026	2.227899031555291	0.9490520901532021	0.7253711102671366	0.5791902973599456	2.323393644112064	1.5942688604278048	1.89879536140706	2.398929385409093	3.241927623911475	2.393931162826707	2.6018371966888423	2.6394425471957836	1.8396268476178057	3.6097261002802488	1.8499316708304339	1.3513509403539183	2.4752063677835614	3.5522720130796404	5.451732355207714	4.848749164506345	7.227876844057281	5.623078064190095	2.8493897125962615	2.951560318107504	1.8893965021818493	0.4492686425554214	2.285906831567588	2.116054186284482	1.4434270102628952	1.2321560278043615	-0.02483531445634818	0.4996359683099849	0.3312761210277665	0.06885488663046396	-0.7140555808466398	0.6741233927093503	-0.21302906890393972	-0.9390660323607434	-0.1623571527056114	-2.8555029863329024	-4.002146256779505	4.2274	8.79020073874921	0.28792922955490585	0.25730352708645193	0.2511484048976271	0.20361883846100984	0.060287476473503486	5.675480793144569E-4	5.675480793144569E-4	-20525.71453276774	0.0	-431.4533915663858
76420000	-20967.50352025433	-420.33944348695394	-20547.164076767374	4.224902285643014	2014.5093442896994	96.27145986057843	3.5630001286479063	1.248284267056742	2015.1712464466946	2017.4859623082857	0.5297901845250167	0.5430614129938153	-0.7600356634184686	-0.57391918266067	1.6462392733294295	3.5022311898693332	5.49104173609373	7.9958986758554556	7.03766400633792	5.361899296298317	1.7532645862015088	2.6116844064847564	2.344723822299021	1.365754441305593	1.2681572102408278	1.8099541174564113	0.9039521218719886	2.4519660849472817	3.016101805693424	3.9356012110064813	3.6729897529451003	2.6240894072661294	1.7031949400438062	3.66692395438025	3.3889628129708367	3.531256056191168	0.7854863852681109	2.981347050162192	3.8708497623118507	3.1638408190483123	6.106373499929593	7.506841698581161	6.840039309572815	3.7025065186401416	3.430376297695445	3.4680816451667007	0.6185712724976022	1.446965564271076	1.986004182729412	1.4162817672487005	2.516764052442733	0.37053040640922763	0.28641583303790363	-1.2174198786473422	1.8854448891480564	1.5366194677754748	2.84186818079153	0.5361740708960542	-0.8600004722342512	-0.8587033421730996	-2.877436434540268	-2.6860163266687223	4.2274	11.208284227732804	0.279913904217158	0.2579954469021228	0.2581722366699168	0.20391841221079718	0.03100132829856905	5.574375555011304E-4	5.57437555501131E-4	-20547.164076767374	0.0	-417.6850604863438
76430000	-20984.548637195618	-442.56572246374515	-20541.982914731874	4.152650420726828	2014.5815961546157	96.69206558494977	3.4509944294166575	1.2672607650194387	2015.2832521459259	2017.466985810323	0.6421479617711052	0.08270423917495535	-1.082948612942288	-2.391838346416514	-0.549478089145929	0.6456756889546664	4.071895210315046	4.329379803338754	5.007877460217901	4.43183456676512	2.0325384275506315	1.6796983210000327	2.7864231108630113	2.197887284322637	0.7623995555864554	2.590740239493213	3.1002536449824545	2.824265252317291	3.4211541723087064	3.2326971794994854	1.9788366295424118	2.3642698509549476	2.6084124277974965	3.5005785621285277	2.5223736940450663	2.2203857431322396	0.7109799981485575	2.167054225587454	1.9402509941605746	2.7332625209509445	3.9028787012863715	4.130402478543254	3.4981014292327233	3.7590802216876034	2.819868710115102	3.370506133153291	1.300379462849312	2.9924915186593424	2.525382679992357	2.0291174225038313	0.3185233878506037	0.6777633099366983	0.635311977049108	-0.6772608204502086	-0.3294840946107032	-0.3685613708827088	-0.5398903885643365	-1.8065006904302723	-2.135211443641492	-0.23576303901425733	-2.090074918009472	-1.8448239646076916	4.2274	8.049576688445086	0.27841389464596805	0.25562821971184246	0.25531696041472196	0.21064092522746217	0.04595005680867999	6.223957813970666E-4	6.223957813970669E-4	-20541.982914731874	0.0	-440.22583708896764
76440000	-20959.657378300486	-436.96408152537174	-20522.693296775113	4.2623107016449415	2014.4719358736975	92.64022713544934	3.2262920166819318	1.2300987967485801	2015.5079545586605	2017.504147778594	1.1249775899024848	-0.11742763929288902	-1.1682381831976376	-0.6386976993423727	0.746238737104205	1.7115721676053686	3.0045215751077325	3.2609994545744074	3.685234501274437	4.167575129970543	3.5335777435821885	2.24590235505719	2.59872114429387	0.6621056553885514	1.3759974035140061	0.0447932436851497	1.539660321230971	1.6466734325335084	2.189682171204485	2.397976847193734	3.1543636570464804	2.9644613035246725	3.535213897163136	1.6533811416033506	1.9084645237328335	2.9702543110938824	2.6476771589220682	3.0910226133851073	2.820247190710812	4.3238946998253756	4.2643589966688	4.85540983423911	3.376783791731267	2.922916105420954	2.903122182095505	1.2552142320235617	1.0184020500621074	0.9253081693980844	2.275341244322398	2.2507300112731428	0.49653896785580753	0.7800040627897068	1.4377449479989202	-0.8847572893510844	-0.9549333214178102	-1.8392143544516555	-0.9072214617473482	-2.1058808583288187	-1.2375577145564955	-1.646242909532516	-2.0183168227134445	-3.3179073502097296	4.2274	10.072650966316322	0.28741309785195324	0.2558899858960845	0.2553607937263891	0.20133612252556773	0.022721002575070363	5.889323690097288E-4	5.889323690097287E-4	-20522.693296775113	0.0	-433.7258163633207
76450000	-20977.863379077	-451.16503096763876	-20526.698348109363	4.3173276251989305	2014.4169189501436	88.12532172082305	3.074680706982131	1.2478520182233885	2015.6595658683602	2017.4863945571192	1.2542024371357758	-0.5214873149262702	-1.2833589626430197	-1.2704231628493676	1.3099785067687186	2.4809709875133916	3.6352751154755927	3.2054838213056773	3.6964199220562413	3.050094854468703	2.2933782287606426	1.8490740611000382	1.3295094785195065	2.3579138614331185	1.57956539982847	1.2458814966587224	1.5976599986251898	3.2110249874710757	2.2918452937458005	2.367094119160489	3.413734022050766	3.2330941152571997	2.897074970025915	1.4699931986457957	1.5140268201526743	3.1630973332714007	3.267619274705319	1.7589640960434347	2.226457987526019	3.1191609142388024	2.853833381325658	4.363728872637637	4.717140158553121	3.7503579457023557	2.5323667026089742	0.8228483681919507	1.271546351715488	1.0966067832991193	0.07925724399003942	0.6429990252332257	0.4332718389842343	-0.8019227355733528	-0.5580475448959178	0.9640709629752987	1.6595033828571648	1.0868711793938781	0.0905949106260322	-1.3827279087980724	0.5202583011481028	0.5753561175570407	-0.42078138144151445	-0.307991985310891	4.2274	11.227661611901839	0.2872484506665598	0.2541318326582578	0.25226860243825877	0.20635111423691826	0.04498984821888117	6.685287222234803E-4	6.685287222234802E-4	-20526.698348109363	0.0	-447.4774203577159
76460000	-20971.214773037926	-430.30679639982964	-20540.907976638096	4.181570350935604	2014.552676224407	86.0802382495588	3.1267640737991127	1.2278049808536957	2015.6074825015432	2017.5064415944887	1.6030375702958848	-0.6017545228169321	-0.8836403067419296	0.7408936247362152	0.3961937462684863	1.1953837502600138	1.9937729540042501	3.5126900403748462	3.8238010708015606	4.011521228715578	2.80374570645514	2.0339549535274695	1.1257619265241299	1.738430292303377	1.588383873594845	0.9922363692058949	1.295486200088051	3.2986229172079446	2.6956552805959713	2.9346400639713837	2.9027750449923224	3.5145967754675653	3.0237665890205925	1.202369161727887	1.8199859244321943	1.980469340533218	1.4518855521765885	3.2419180069474893	2.563669999823501	2.2679633950617957	4.239340262948365	3.6716201205482326	2.5517596989578615	2.507188119089113	2.108153589504091	1.6383839990528561	1.0267891459002854	0.8880671047585545	1.421308130598482	1.0408729883273846	-0.28555723146393613	-0.22167879510640537	-0.6060193375568865	0.06094233181900449	-0.16049038071121302	-0.3118090572575455	-0.1500667651748704	-0.11872019502489195	-0.9699875038621284	-0.6323805632261124	-2.111942313323372	-2.748152027357266	4.2274	8.793918445541577	0.29021226212715334	0.2603398366788921	0.25479884764469785	0.19464905354925136	0.00560462827291986	7.037863782156539E-4	7.037863782156542E-4	-20540.907976638096	0.0	-426.8603502560961
76470000	-20947.654284962908	-422.1746982451728	-20525.479586717734	4.188749762082536	2014.54549681326	95.41907375573872	3.3004655448005487	1.2256987029326412	2015.433781030542	2017.5085478724097	1.160143380989611	-0.7567543053528233	0.05932998966740699	-0.1058435667821393	1.12420588622896	2.6290901711923196	4.062075290791034	4.5075093339369285	4.157304501314739	2.9412193994628097	3.77326408869981	2.528290813876904	3.690532860618013	2.2197382562497303	1.5404801263645889	0.7744879905219685	2.035723454702502	1.381308440271099	0.7353976428218789	2.9785598379075817	3.9627703119826263	2.861729110628204	2.3565195342022878	1.89369372277155	2.1020891810695357	3.3453367795941324	2.6966769251862273	2.6573956411300736	2.9417578141898253	4.13906477027272	4.054172134469647	3.6415686404758736	3.4677672180894694	3.4143552541266624	3.1560869255219393	1.8537599439000239	0.1462731179819323	1.4477982490401282	1.878499250842868	1.6687592681020023	1.20799673685959	1.5169695317126375	-0.48258123259655883	-0.09204294745352044	-0.787417161881064	-1.2008877545620447	-1.5965375222058031	-2.506719332704403	-2.1814405057603947	-3.0947912049200568	-3.71520017890298	-3.774588521832015	4.2274	10.601390736206632	0.27537670886689186	0.2648018859592819	0.24770221486088853	0.21211919031293247	0.007945357041930575	5.685013090717379E-4	5.685013090717376E-4	-20525.479586717734	0.0	-418.87305714298986
76480000	-20979.331212826783	-450.0762633319842	-20529.2549494948	4.1367048427315805	2014.5975417326108	93.10170016875674	3.4217657608914043	1.140574390350441	2015.312480814451	2017.593672184992	0.5715867072017341	0.6153476047691419	-1.7807151821547038	-0.3873728079975877	0.0831479806283133	1.9090191095462825	4.302135540401406	5.1048148404634714	3.1851673968375844	2.062965737493398	2.4967650098533887	3.1338094085502397	2.4560677163709714	2.4038079033967117	1.694330335749695	0.6286926292786377	2.1438127417227193	2.270913319295179	2.4750443977154526	3.21199458182466	3.347215562143642	1.9145058678427391	2.1678496428002894	1.7644550696735208	1.9226705692799355	1.6017351164397444	1.1083290039842846	1.470160463188897	2.8502593927310174	4.937761159902833	6.0086658158629875	4.904090046867709	3.519847983657668	2.1411530960817613	3.622300411952464	1.2111642621488463	2.2676135163147104	1.5528908617316344	2.67128411389983	0.7528911634523641	0.34954780697807575	0.4247274770439717	1.9649405570416922	2.2595925110060264	3.4898026450357413	1.1821618486680572	-0.4102766508251709	-1.1609099539217236	-1.29025725994882	-2.026869570794942	-4.577786668982251	-3.381846349538146	4.2274	10.830776421163511	0.2846990439603501	0.25612684990184703	0.25160207519977434	0.20757203093802312	0.016430632797623343	5.781427622690575E-4	5.781427622690577E-4	-20529.2549494948	0.0	-447.40493424850075
76490000	-20969.350991919022	-443.5816381007841	-20525.76935381824	4.086186128790912	2014.6480604465517	93.45428622375849	3.316397019603372	1.6544973552185982	2015.4178495557392	2017.0797492201239	0.4701409641470389	1.4072567795960655	-1.5565394846654879	-0.9818277839655347	-0.4576258803225708	1.213699729994505	5.621932502389919	4.20297380322001	3.276205018651215	4.497392219170185	3.589232556021916	2.3881961936133362	1.8505755437167974	3.6741658507234525	4.428342744678521	0.5225916008030711	2.013005713615731	1.1739848260129708	1.2592969381279757	2.116178988529853	2.855814995958398	3.9294372544696574	2.037768113200267	1.5622827033901951	1.3853468915429787	3.7049234420132096	2.569860950576338	1.161182628105425	2.3046668358588907	4.542889062655555	5.563749752013995	3.7414120036391565	4.494032712964275	4.093574852794712	3.653459982564633	1.014317668466704	0.6949894126598152	2.6559877066771307	1.4341642265528092	0.8692160799489094	0.49910825267447356	0.022902250916540176	0.7280356953886598	-1.4233797933780674	-1.9518942459339257	-1.2555008203908358	-2.1242917211427352	1.1987966431178372	-1.5793500973011154	-5.181988468490309	-5.274575757259909	-2.763255450396498	4.2274	9.723763408256424	0.2828734644965415	0.25733213179294395	0.2514068745074362	0.20838752920307305	0.06111806121256241	5.894254676738763E-4	5.894254676738762E-4	-20525.76935381824	0.0	-441.20668167700126
76500000	-20971.32708019056	-442.55109293155925	-20528.775987259	4.140517527398003	2014.5937290479444	92.7072135696102	3.103909749353033	1.3578733376755414	2015.6303368259894	2017.376373237667	0.8557867763368664	-0.08714055237685997	-0.8441215390840389	-0.6104945051485067	0.11164137538228422	1.9625206911900388	2.451359281535058	4.034879091130549	5.458066422960165	4.231569198081267	3.0211875404443758	2.5313770565489784	3.5749976140789164	1.828638290953497	1.1140151736133586	1.4233162087385303	1.5597127446558596	2.5801047226229414	2.0408292765744482	2.4235857565988326	2.1596429621410147	2.735819949425717	2.6666633698019853	2.3922706346151763	2.5091661932423848	3.0264240628229384	1.8017913143061794	1.991171138535194	1.9595812261898564	2.7263067830910708	3.666392358799173	4.102699126105498	4.446087697214461	3.2682620185556415	2.422973272482582	1.308853108202896	1.376385600992728	0.6440243714272751	1.0919701832203068	0.99187404840916	0.20785566277521228	0.003320746953526521	1.0836557264990094	0.7172272528104628	0.6646099688502983	0.2817480183440571	-0.7796989213886923	-1.593611672294906	-1.758166665182386	-3.4572579653786293	-2.1698345271853854	-3.1800534188050023	4.2274	9.079832972101988	0.28696273080766227	0.2563172134074356	0.24977031209076248	0.20694974369413438	0.06482891455540143	5.972756883471305E-4	5.972756883471302E-4	-20528.775987259	0.0	-439.6819294643986
76510000	-20959.001236971228	-431.97742570638695	-20527.02381126484	4.175683979294013	2014.5585625960484	93.68955360797989	3.1470378749942576	1.3568186405926612	2015.5872087003481	2017.37742793475	0.7710535147713253	0.1244334633269332	-0.9490188011477618	-0.32733189400918306	2.1978690505103167	2.913752875255666	4.581545077883779	3.6320949339957	5.16064894893218	3.319020332690304	2.285736120020263	2.7581819757333266	4.250202354176511	0.7421210802605441	2.1121750583698287	1.5279676483647975	1.5941585313841082	2.039379249161837	1.1591528362212307	3.345910514063555	2.7550826626243525	2.8238611573922974	1.45503529758843	1.699190095991156	2.61294334138486	2.8835843896032287	1.9612588561021929	1.5448364790257447	2.4134556546951136	3.5984603800289072	4.356625700074963	3.96273765982627	2.693838917463405	3.947220348079706	3.996000363014752	2.3797463843642053	1.8185456339904436	0.2471078375256609	0.7634698844304433	0.786403960401747	1.2749335591013367	0.8905772403776162	1.164165741902069	1.173452059958705	1.4513595514445712	0.19165172784640788	-0.0647505159526055	-0.6557607613256135	-0.8827420049245135	-1.9029570785771321	-2.9619722282848646	-4.132169014159276	4.2274	12.330098396919187	0.28527971772485755	0.2574825820816114	0.24387432865291653	0.21336337154060916	0.06618679046423126	5.627580594416631E-4	5.627580594416632E-4	-20527.02381126484	0.0	-428.6753394530876
76520000	-20977.971514419463	-448.31068554656474	-20529.6608288729	4.3034387855586225	2014.4308077897838	91.51729999796859	3.1078503814456746	1.313569488676294	2015.6263961938969	2017.4206770866663	2.3032847043125315	-0.16375800203380567	-0.6177974499842221	0.6195595501793757	1.0412535343394742	1.2059196878839968	3.060232925466531	3.785574410911826	3.3385931328931826	3.1492180031268213	2.360795591261238	1.9819834216389474	2.1835111692620544	1.3281843389798849	0.9136109250637785	1.4292799806377414	1.3695830496216979	1.2118456804868634	1.6553044556984546	2.045342279326138	2.1488483673536485	2.7525735804876095	2.983610396745869	2.8563484921264988	1.9182118132673414	1.5392175041012301	1.2620456983725086	1.8073503345815993	2.7738484692976115	2.906764358819263	3.449769108595733	2.4643605451491046	3.113431995737868	2.7497499699353902	2.818849165691257	2.0616113141402908	1.4895439708096607	-0.14394138771406023	1.2350639434879915	0.7349943962807524	1.04931285631615	0.7487966542212374	0.8846438974205819	1.1071772071663057	-0.2887738556734234	-0.22527554750110357	-0.1135336776482384	0.6089692952745558	0.3083879069261479	-1.4056072490009945	-1.7476295882444446	-1.4598067248434532	4.2274	7.5804757821397395	0.28683376078628914	0.25958027545140044	0.24765502279767904	0.20593094096462594	0.06382586414924223	6.035875974931531E-4	6.035875974931529E-4	-20529.6608288729	0.0	-444.7507827045533
76530000	-20969.56163792506	-431.72209440917226	-20537.83954351589	4.189480363378338	2014.544766211964	95.1094957815412	3.100341681090097	1.3570057656719658	2015.6339048942523	2017.3772408096704	1.0757447712301789	0.09937577133508213	-0.7888997312173947	-1.2722191763707233	0.4707660441876775	1.6979063243365315	2.9682663800425564	3.856657865837679	4.6143159018401985	3.5994969762835898	2.3252434258766694	2.325097241817316	1.5672047971076168	1.3179489141656617	1.5681508843804495	1.1477393988348414	2.501019985568478	2.0392372896063735	2.510236314011562	3.075695988877949	2.8434972013183346	2.8803312390058835	2.9158916296398205	2.634097639824439	3.521522775451004	1.9499953867697912	1.3294458141302175	2.0320612422610833	2.6727769145806657	2.160726135386184	3.826174362285157	4.503396421462002	5.219354006389851	3.65829393913571	3.5945011234857684	2.0544849549071884	0.427254425368345	0.35529988747359775	1.5158768715899043	1.5020722213481652	0.5071905937289555	0.29695629423640557	-1.089470428629067	-0.6396772797616419	-0.40952845366506047	0.10131623175563553	0.5791524589862418	-1.8754958089015639	-0.08024274696295919	-0.9317265848974006	-2.6829562774557894	-3.8734975864622387	4.2274	8.56065868254267	0.27507091524102467	0.2623774607925953	0.25832963049618846	0.20422199347018619	0.042659490240492155	5.42355577360843E-4	5.423555773608422E-4	-20537.83954351589	0.0	-428.83655599304143
76540000	-20972.796692580454	-438.48893505005867	-20534.307757530394	4.241606194735196	2014.4926403806073	96.93676059419056	3.020703560770668	1.2411333948523953	2015.7135430145718	2017.4931131804901	0.8283926766427608	-0.37350509580403307	0.292845587071209	-0.7506289860722335	2.324762359708614	3.8072418998065283	4.076047939594993	5.557392428933919	4.011261702757545	3.125436273533258	2.3074416485900837	2.5149290166989946	2.391553505607536	2.2837928371483076	1.0525777155897273	2.534496490596808	1.925092396550966	2.7929578761235025	3.985994279770397	3.008602094643649	2.5012378278975467	2.9340925945016822	1.6509738727085754	2.529134682008534	2.9139664897623523	2.7147256661233206	1.0971504112365307	2.4459007503230032	3.4940540015939274	3.74445040142669	5.785764001446222	4.8854454033903005	5.46834858133039	3.697265011438422	2.3712990378718057	2.085177649769735	0.2579738607718066	0.5261156752824436	0.9331978587821873	1.9015703970950033	2.135068582855314	0.9828334063753444	1.0503667631104368	1.1469560390700373	1.2229653512116923	1.270196592673981	-0.0061542909045277094	0.3776718723540764	-1.6223715854482608	-1.484088023824637	-2.5657838237770796	-2.3436150417212143	4.2274	9.92181697123927	0.2707249477760841	0.261657191479641	0.26061876640215015	0.20699909434211933	0.04973064133912001	5.156250068173709E-4	5.156250068173706E-4	-20534.307757530394	0.0	-435.62404451943473
76550000	-20957.434267267705	-425.9224539264639	-20531.51181334124	4.098754117926393	2014.6354924574161	95.48539630675845	3.1945209105493144	1.2668247491950138	2015.5397256647932	2017.4674218261475	0.4542041484691268	0.5619995049623896	-1.6929600712992912	-1.2479148140424192	0.14006033092764503	2.55607969711389	3.485964975220437	5.26708907978423	5.8120051094477185	3.5245173474418685	3.075215321756494	4.184364556333833	5.910415941522412	1.765497997623446	1.3537911324971135	1.4235268268518035	2.1290762991975045	0.4351503590658202	1.8696109042700308	2.8864990196530664	3.2949004571225498	4.177397339317899	2.271084757331175	3.737447570508998	2.0887852775624234	1.991165163704347	0.9118100011434431	1.149275664952799	3.03194036288933	4.760898347620678	3.8939780390797556	4.892233893443208	3.1750921175613103	3.7081438594738785	2.590949547327422	1.383995517079339	0.36983299590442703	0.6648865511885488	0.18565660837822917	0.21138394123294424	0.7775020035399791	1.156904331896408	2.846666497523098	0.6777555703144782	-0.5132891233009846	-0.7982006880075895	0.27350574739276656	1.131456415873814	-1.2574652245481321	-3.821418565928753	-3.461254015786194	-2.0420286727928003	4.2274	10.16328305382483	0.28603885302928583	0.2539961691466154	0.25629322849992775	0.20367174932416565	0.0201741758788717	5.732059745555518E-4	5.732059745555516E-4	-20531.51181334124	0.0	-423.60800960543304
76560000	-20966.635356850118	-440.55406501231175	-20526.081291837807	4.303670492322971	2014.4305760830196	93.77360948657297	3.3746495297964265	1.0838820390244868	2015.359597045546	2017.650364536318	0.7269836520405605	1.4734575975028315	-1.1104396306722915	-1.8154122497039413	0.47761910314965195	1.7971299418614688	3.2224184307685606	3.9866249029273177	4.594550866204803	3.5753658784959588	2.3278442728836857	3.3111978581746495	3.6511783637871686	1.9603433976563833	2.2182600599509437	3.19796619710491	0.8015949843888358	2.526173123837454	1.3237464658102511	2.751977890731223	3.459099952062809	1.8490106469348533	2.7711728339194854	3.463882808618586	1.426436587780492	3.062201831495557	3.693020272967196	1.1099700789460079	2.5402956216815804	4.0710328324130645	5.85012134334562	6.71087509599156	5.406835622151321	4.106124547958575	2.599171416420401	1.6037581027282106	0.17460353089180886	1.4530818750514944	1.130776121326647	1.7734355712781784	1.5465851982447592	0.8483291274666315	1.353773849085476	0.4883944192684693	0.6163537028079966	0.35795882677316804	0.7912862186385172	0.7565229335280572	0.43813102267653425	-1.3509140765199943	-1.8163702386165756	-2.4723130142776406	4.2274	12.54577530641511	0.2823858373566711	0.2569793525415606	0.2571140862619473	0.2035207238398155	0.028468560701088462	6.046771395841907E-4	6.046771395841906E-4	-20526.081291837807	0.0	-437.31258435565906
76570000	-20957.753829495396	-431.4375196472809	-20526.316309848116	4.163260393637535	2014.570986181705	93.50324091749084	3.0666603473462852	1.258578037606993	2015.6675862279963	2017.4756685377354	2.0654759016957747	-0.6320808757438263	-1.1640163956151726	-1.2562835643333334	0.5187201539599313	1.7165300123585503	2.2389526935309325	2.912723610562078	4.080516758029489	3.5636728933073103	3.142390941506258	3.5418413854396675	1.89894004325848	2.37280406448674	1.4773345106622837	1.3374077210221227	1.216536282929389	1.9040574714335698	2.2037055523849167	2.5447249517768	3.428722841746834	2.913869694672724	2.0804205033771765	1.4390788714734009	2.2519777764514735	2.6024711926585495	3.162777338451389	3.270664188857525	3.5397182728495835	3.2917935100085107	3.3151663835486374	3.8957263663352864	3.6030318879978367	3.1568640978622766	2.9604132682738378	1.017742551550837	0.41017830432522306	1.2434437261047693	1.6288317292712782	0.33271441994575357	-0.08604200583235211	0.3589560394346789	0.16463138223529195	0.5456097199102503	1.0953991982339002	0.12149209454974585	-0.2746829607961961	-1.4686435416087815	-1.0567876960304536	-2.0698278750612245	-3.0150781830577658	-1.737226477714735	4.2274	8.238593456307672	0.28523435277834813	0.2540225788237223	0.25391972764856807	0.2068233407493561	0.027025985473960627	5.619186427589215E-4	5.619186427589223E-4	-20526.316309848116	0.0	-427.9694028166113
76580000	-20947.911373826402	-421.2526152883063	-20526.658758538095	4.12367084459086	2014.6105757307516	90.46830466098412	3.0484927404488795	1.2868386589153955	2015.6857538348936	2017.447407916427	0.7550932021155033	-0.17261388227732832	-1.6252399651290426	-0.3844199880122957	-0.4285115766184681	1.5770636033008527	5.430673604519502	6.181876525311358	4.056915992393213	3.0533203588205367	3.937872155980802	3.425873869056668	3.067854396256653	3.1557197254328964	1.1876136353314153	1.4178969343182706	0.9913995212275586	2.4456196725382533	4.45743124153329	5.734892101668825	4.260207597679337	2.789820663997358	2.186963864041091	1.1205619521172197	2.4174412324393892	2.3228632067840573	2.3090573968442234	1.6338875291053454	1.7806129420534527	4.472940174991916	4.209495579687744	5.483822959938969	5.844514857833984	2.975837662735375	2.9074562571524405	2.3797746563922746	0.0481248922623726	1.4283824315489642	-0.25589223154964785	2.2792264980479566	1.890827747303406	0.4152217308929479	0.5532961082676356	-0.3772443697336975	-0.6445515413597103	-0.8528303365112986	-2.3007565958533314	-2.8533067576636344	-2.6354032963875733	-4.080899439867519	-2.951166353275871	-0.9251276060785538	4.2274	9.588534699053586	0.28820449713267926	0.25595619055497726	0.2522350319174093	0.20360428039492867	0.003205857151185584	5.661807322807381E-4	5.661807322807381E-4	-20526.658758538095	0.0	-418.55297333094995
76590000	-20950.00633738179	-420.4420188840526	-20529.564318497738	4.157042119216351	2014.577204456126	92.51346193531991	3.060038118789055	1.2511774402242477	2015.6742084565535	2017.4830691351183	0.472424694381964	-0.7973082793472297	-2.520738730623116	-1.171747132272785	0.12839125481266597	1.980813574678665	3.1292191500702735	4.414433853750381	5.698558158060608	2.666615091616216	2.7867323863535396	2.6084855062176224	2.035802963850182	4.483629025938081	1.2823162408936948	1.660045042020048	2.8304162413172578	2.654295364832011	1.9527855472236912	2.2241923848384966	3.2979938112360436	3.4460922362968667	2.433224027602584	0.7561425418927492	2.544689911330705	2.2667041924662596	2.8195544533304773	1.43315216144526	3.2954187110171276	3.4966083687902763	5.128494506342941	5.700544245844308	5.430143444465421	4.477210126828954	1.9998279197214421	3.0416484611987378	-0.06439098166911641	0.06426088132166935	0.7742209247761542	0.7128482165323324	0.6987130790152949	0.24642450851006997	0.11266240244536489	-0.1340524747419385	-1.242695325532371	-2.3693621034314285	-2.4552850885203292	-1.023034576544078	-2.0952649306540687	-3.239377833153734	-3.8964611787530137	-4.279683031044602	4.2274	10.47391215436765	0.28449512943584837	0.26204315459023375	0.2484681064773849	0.20499360949652756	0.06189235484485827	6.123121562039476E-4	6.123121562039479E-4	-20529.564318497738	0.0	-417.8982990174487
76600000	-20986.48841766692	-440.1890919350014	-20546.299325731918	4.2267893553076465	2014.507457220035	96.94128207136885	3.1542466956029687	1.2806485699693952	2015.5799998797395	2017.4535980053731	0.8415882434796333	-1.2977192665917783	-1.8258363683962744	-2.6124308832204024	-0.3902788522764512	3.1494528542892986	5.627266416824229	6.018127226676447	6.5996070470664705	5.925638311019214	4.3603935081016765	2.236912746400659	2.793750020720278	0.795560201733417	2.2810780006053144	1.3986469842997635	1.045275428510704	1.4009964469291647	2.3145422892923793	2.4517816158324313	3.154257499501606	3.4251757664912925	2.0442233908426823	1.089690203752314	2.357961957061806	2.470984939966464	1.1644197483847063	2.65357741083842	4.6158909365626775	5.370288737721417	4.87281892797545	4.074233828831832	3.4655992291870485	4.2906681101074104	2.393727001461678	2.4313120997153876	1.0988965080234636	0.5214969908054509	0.1501632883613451	-0.5628368388178484	0.8840890248001338	1.520018003469143	0.9510994663309676	1.00320001618934	0.27519819914662613	1.6413632343884264	-1.2695563740304237	-0.9817376820488413	-2.448923661897532	-2.4955445184870593	-2.8177445420409506	-2.7630480049849284	4.2274	11.572205481346883	0.27611988607092797	0.2554922647311634	0.2577130515304795	0.21067479766742356	0.02260111108542019	5.479865764945787E-4	5.479865764945795E-4	-20546.299325731918	0.0	-437.04015987145567
76610000	-20972.689215999468	-440.8913974773442	-20531.79781852212	4.389630764063093	2014.3446158112795	99.97964574229627	3.0739782158753046	1.2653854322628875	2015.6602683594672	2017.4688611430795	0.46330749824729056	-0.49496055772403386	-2.041305499507808	-0.9250389700507577	2.49703394697	3.714031366756334	6.1076259967632325	4.449055539583463	3.541655077138361	2.9873225174951603	4.654572429818146	2.82149014759594	2.7824469590661742	1.0460030082108072	2.399171314040468	0.5417194588847324	2.4342278528606536	1.9313554200635297	3.0942455558229383	5.501479008005941	3.415608446559366	2.3384883392835225	3.4026223236349704	2.050069746577246	1.0539165821808174	3.247110461135099	3.2582080137827187	2.3497685614732085	1.0616925057796556	2.752915517130086	3.8086320930333164	5.131630115713706	4.859827330331206	5.035837973093441	3.1084775317970106	2.098216320138832	1.5791968081659797	0.138605012505211	-0.009070021380278848	1.511013910972469	0.36047320847570685	1.975430523744972	-0.16867388776948897	3.2623004158370374	1.1354702065387763	-0.8603503312386724	-1.08389128033623	-1.3809258078448958	-1.9881147861299	-1.5589449104364894	-0.35711922747358615	-0.8880960353827339	4.2274	9.842830839654301	0.28642826565461776	0.2571103734775958	0.2474844986697124	0.20897686219806838	0.03278121337551142	5.741155106778201E-4	5.741155106778204E-4	-20531.79781852212	0.0	-438.6101930149583
76620000	-20978.760886455366	-459.2410702667224	-20519.519816188644	4.3586484214156025	2014.3755981539268	101.06449804948659	3.2241084140067287	1.1276094412680182	2015.5101381613358	2017.6066371340744	0.9792629323471493	0.5297042935963389	-0.5439684395629382	-1.3931668672372255	1.2012212063836132	4.163368449048516	4.691844454339305	4.7411628487289015	4.017878645377143	2.320717052197116	2.65051643336513	2.904836438547029	2.774114625350351	2.8960426823891896	2.763298972555224	1.6085108682018998	1.8664229455468315	2.102614384346192	2.697461700219472	3.114134795785379	3.274033239971639	3.221288566555292	2.6160326982269986	2.001541016115525	1.483311889787334	2.6543153977497154	2.0036726693722002	1.6269249248535158	3.2931197227699998	3.9121784194920597	4.929770914729375	4.508763400994828	3.4517053869315086	2.989126289465745	3.321386520147904	1.590691444044822	1.8325540140497827	0.5351992983785155	0.7581731476322546	1.0041849257241213	1.8633733858295525	1.0644706057971367	1.0384680970187197	0.685906015935569	0.375418313615799	-0.12227439828763564	0.051650769581155304	-0.37637280267036066	-0.17330156831941024	-2.3177340567106617	-1.3512606979292874	-1.566093852780031	4.2274	9.03538965065606	0.2832045534253126	0.2558527258509969	0.25325374512394666	0.20768897559973826	0.0046232233912494695	5.385487323552522E-4	5.385487323552523E-4	-20519.519816188644	0.0	-456.4620873220382
76630000	-20969.336317612473	-445.0205968193093	-20524.315720793165	4.262963082679365	2014.4712834926631	99.18154250826323	3.3111091566006836	1.0837063056599752	2015.4231374187418	2017.6505402696826	0.9200218937175079	0.18557529173323611	0.4143840876403584	-1.2673209356192394	-0.38106716242114674	1.435640790029216	3.1638227819885114	4.806125694282581	3.8011714349498185	4.000514685714967	2.964621413568707	4.5297263451229774	2.722145708236934	0.7190250436786138	1.1355387959452943	1.7984083595328733	2.948370968756241	4.441288509143975	3.5656100814251857	2.9948684400330143	2.992502550478038	3.193563185644042	3.358035247253136	2.272025443607213	1.4071385557312475	1.5327241389923658	2.2931821938622354	2.5446964542901194	4.255967415661776	4.647767368253842	5.377205695911462	5.8814170150395055	4.43251210347165	3.089022122486377	2.1422554885459233	3.1374317412964365	1.5084686990907188	2.3310658729399742	-0.037698512611376564	0.1725444353219978	0.8365795524621524	1.7435630743120138	-0.48924866859278004	0.4463173219989548	1.144895384417834	2.037115197129112	0.8255446195386223	-1.3988748873019308	-2.9607391650373853	-2.4080639626080846	-2.6988959306265485	-3.1412409776919126	4.2274	7.935715912150991	0.28025679274830745	0.2591631041137269	0.25294227269947805	0.20763783043848189	0.04168375594880882	5.675359247078581E-4	5.67535924707858E-4	-20524.315720793165	0.0	-442.4165640552794
76640000	-20995.00433873248	-462.92367231515635	-20532.080666417325	4.1634770160775085	2014.570769559265	91.99148651890613	3.4469045759635017	1.2599194481609057	2015.287341999379	2017.4743271271816	0.6020134141332104	0.15475153349036075	-1.3410497658310294	-2.428463340331087	0.8769895452426469	2.2092565455584223	2.229302079608915	3.0221133116631043	3.341917347164751	3.29079054492034	1.8778006705586505	3.117331432054186	2.4224926730862957	2.325271100056681	2.239971692457817	0.6129955635715167	0.6271453315281988	2.219652451639242	2.6347794069929646	4.169514919670014	2.8209176822075728	3.3908886131182827	3.0059284762240943	1.636515500708529	2.1362816570034093	1.664446090203243	1.5736649236669762	2.46323766386051	2.4398620013260484	3.112936532417689	5.010060976231615	3.4919914684949718	3.691384754803272	2.5278731360752533	2.5058322268311386	1.7086509131027303	1.2356693085256598	1.5779508554098665	1.0934076931335774	-0.3238715096483029	0.8851445381830267	2.5148125026879287	0.5752515851610298	1.0554438158615302	3.1311310959712144	1.8350806731772624	0.5992071267554926	-1.6924231492187616	-2.523099395863917	-3.5762714241095144	-3.3014914936208357	-4.806174576314016	4.2274	10.379258735160864	0.2853236194930001	0.2526213601246117	0.24871121815795522	0.21334380222442711	0.026505826790648314	6.158341064732553E-4	6.158341064732546E-4	-20532.080666417325	0.0	-460.21962462848467
76650000	-20971.50062571332	-433.67499974444223	-20537.82562596888	4.221123825776685	2014.5131227495658	91.21875305945346	3.237934078734002	1.232111677486258	2015.4963124966084	2017.5021348978562	0.7676120709956349	0.18118591384605132	-0.06781892831979519	-1.0598285090620978	-1.2993411057515705	0.32163563006520335	3.0777501597025734	3.131635067463879	3.930747714345748	4.675353720303128	2.7398196826785473	2.6146139049359696	2.797999719590685	1.2207391145691535	2.2390486898492004	1.3558196638358821	3.050499675414244	1.6777277562716142	1.7159688837843463	3.472016025696866	2.7761754693439604	2.833347542450391	2.382298694714514	1.7073960071109875	1.2802813081847229	3.185335321301996	1.4714868283380196	1.4657635948928562	2.1437954362596825	3.2049282912551145	3.7623188477690013	3.7282059289505143	3.1123649147104544	2.4858307096163093	2.7272153750962445	0.9420801417187359	1.6906650270992096	0.7094687282198777	1.7225034331261813	1.6445142487629791	1.3827630724781819	0.5010665930924214	-0.10227434857052248	0.7962000257114369	1.8090879534591657	1.7319353261057984	0.5494921246002301	-1.5185130686397348	-2.318598829506434	-2.205809637072237	-0.9477672740139935	-1.5778969736983504	4.2274	9.624324282999446	0.27543188565243815	0.2626274892072619	0.2566011519396843	0.20533947320060988	0.014677721435536858	5.808652601382633E-4	5.808652601382632E-4	-20537.82562596888	0.0	-430.9188023140951
76660000	-20983.108983380036	-449.86701568145673	-20533.24196769858	4.125601395362331	2014.6086451799802	96.14602314324738	3.1939428265841343	1.134807847454169	2015.5403037487583	2017.5994387278884	0.9751230734437667	0.6825359834133771	0.41335023802390614	-0.3303832334492996	-0.19976553830787058	1.4086944227277083	3.135781260681344	4.691597503852773	3.5253618932937987	4.008410086494783	2.528903183304801	2.5529879036163017	2.3412886144628255	1.3090418574604228	1.4367035993354365	1.1744378688764199	1.7653698235142068	2.089355488710948	2.1657753240848017	3.7651999490103947	3.060852095071018	4.098415342787088	3.4914339380458626	2.9471130118956044	2.096937759924348	2.6092911564479064	1.4742932547793024	1.3079391870872483	1.842816915016085	4.4579423355014525	4.907871870451784	6.098114918011516	4.956569315697716	2.7198023324012714	2.4391081152562504	0.7568563901221745	0.9250575870698106	0.7031299758305921	0.6458936433659022	1.7509257882126505	1.410891688666707	0.36126978880711424	-0.715000739394239	-0.38385946872843657	0.3267046266278127	0.7011071322263737	-0.3217265548813607	-1.0565941908471672	-1.3319401801844923	-2.598685925178328	-1.8101591488628357	-3.111534568041127	4.2274	11.596464769168366	0.2823318705039308	0.2620242471309908	0.24537183736702878	0.21027204499804372	0.04949874101383324	5.504354026126237E-4	5.504354026126248E-4	-20533.24196769858	0.0	-446.506844492579
76670000	-20968.70108427797	-445.2018227179352	-20523.499261560035	4.1778693491804475	2014.556377226162	96.47960562564789	3.2137235336737606	1.578210622961549	2015.5205230416686	2017.156035952381	2.047003027480073	-1.4751243239215623	-0.8482240575383947	-0.36116156009538647	0.012249094547690187	1.761396766168185	3.039351428839302	4.521245711841544	3.884336075713218	4.083217162577605	3.5044956922146664	2.7970861891885477	2.153623494264047	1.6430842923343119	1.3295375950765744	1.0994906686445285	1.8144257529682721	2.229137281069965	2.960031345414676	2.2657192152510666	3.001910338129192	3.0104692259651036	2.6453758074579508	1.8750433506212194	1.9534690668632115	1.7974520994208656	1.4493513516419143	1.9891404536681274	2.390332711082971	2.7734630185211606	3.461706600474722	3.42744347342218	2.7492724945463642	3.148888563319318	3.0180256313083627	1.7534114051139627	1.0112252462964573	0.8899588005816714	0.6030170628690588	0.58010510836154	1.2012951436748234	0.6224263784811065	0.8100605223608225	0.4812668208328085	0.056726815813148146	0.1830912772419076	-0.41039443427069	-0.8662362385251711	-0.9230954359355673	-1.6017253519033217	-2.2387159547079	-2.3739524456731402	4.2274	10.870592299462022	0.2894014361069069	0.25467017857151064	0.25046993868923756	0.20545844663233917	0.052001917021804726	5.909108055200767E-4	5.909108055200765E-4	-20523.499261560035	0.0	-441.180227984246
76680000	-20991.013900619746	-466.89584151829604	-20524.11805910145	4.181572766403964	2014.5526738089386	97.03100218922694	3.421282364826478	1.2773227769448374	2015.312964210516	2017.4569237983976	0.9976038719865311	-0.9621619938738155	-0.1371293798001742	0.4599120544176578	-0.6436018167328678	0.45774720591160345	2.159930403744498	3.8606144565514997	3.0913184487574346	3.582776611110245	2.441084157991116	2.243446679580968	2.1990372557238147	1.3691812513301256	2.214478115121318	1.4852526901362106	1.1987184339064798	1.8537339223658407	2.22335779357999	2.43918425836923	2.047602801577801	2.250172695572596	2.5887983789521134	2.56007022549089	2.440364345927665	2.1253673910648354	1.289354783065551	1.5007632115130944	2.7556437416929556	4.449944646221798	3.317808609366376	4.435623524253554	3.6148435183152774	3.314676184809995	1.6889991680110035	2.7403026883109307	2.457559593221925	1.7099657379832518	0.9781466346637655	1.7905534227533861	1.640025542054179	0.3560777253932935	0.7635357543862775	0.761915641825681	1.4709183484815793	0.694944711666832	-1.02861016794095	-1.584587158793214	-1.7492109038160204	-2.168829573882155	-1.8209902170306467	0.14901262246356284	4.2274	8.668157797295816	0.2890033819203268	0.254509425370078	0.25245070240229095	0.2040364903072986	0.004900636016649052	5.724169351673697E-4	5.724169351673691E-4	-20524.11805910145	0.0	-464.118613616479
76690000	-20964.268937292654	-436.01822219301835	-20528.250715099635	4.109419916640103	2014.6248266587024	86.86313722776553	3.1802484989274213	1.0997826442666552	2015.5539980764152	2017.6344639310757	1.0797023952756704	-0.8056431528110751	-0.8515031481312547	0.14354294171217097	0.3057625135995108	0.8488431805877055	2.416074631720422	3.992604533882236	3.3902686818472683	3.4213179037737196	2.9448171815453446	3.077141912320031	2.0848664787297677	1.2910532597603825	0.35916966344364754	1.3387810295059208	2.781185485626768	2.4181824299146726	2.260857081965215	3.2120823427797967	2.8634984913331363	2.480590784439094	3.268310815901535	1.1520655252373315	3.4745492492745123	4.077007671973249	2.051280169354314	1.6889190968781391	1.795291670166079	2.670284625878507	3.561321130557175	4.1627690717167365	4.337784488201728	3.06458850442525	2.338992062243052	1.4015938975247257	2.6212724816945276	0.7082086351028161	0.2601998856308419	1.8498276493667696	2.331212199817574	0.34917341119224876	-0.6421469559173228	0.6369319163450582	0.5619142688568317	-0.9198433369128126	-1.1485549921222908	-0.9237202084110929	-2.7776569824669646	-4.557979706447628	-4.813922404683552	-4.102227587270808	4.2274	8.940842209443677	0.28690102517035804	0.25747951423099663	0.2559571722660254	0.19966228833261432	0.04887275295429143	5.956274383242378E-4	5.956274383242381E-4	-20528.250715099635	0.0	-432.9482760401944
76700000	-20984.097403806365	-449.1289915990099	-20534.968412207356	4.357999187218199	2014.3762473881243	93.33226204983066	3.235274052885299	1.2879735707682096	2015.4989725224573	2017.4462730045743	0.9694266282146656	-0.1721611301894432	-0.3006521643293437	1.7673734299595738	1.0460818029265828	2.059791035978319	3.050267842240392	4.038060321801557	4.361475332173062	3.9230655306000184	2.950900515257908	2.16713594072488	1.8446344615122505	1.1395943861598576	2.0390808400154654	1.0861546882388544	0.9617113427723695	1.1825865753077722	2.287122365344139	3.0989324487089664	2.5446276618470907	2.5556141984937772	1.7501191213997873	2.0017773143578546	2.2981036201162865	2.3268206241032092	1.3686823360573894	3.8054762179288524	3.5099834820579003	3.725777902113686	3.802464815697121	3.472272309420462	3.476917157062466	3.606352531001191	1.9606660740582746	1.7989803126377324	0.3977327116888725	1.7466280666465561	1.2625601913662474	1.6865843255649275	0.6313537009055233	1.2068151399152818	1.3899331920520237	0.4294250977615772	-0.8268703410686535	-1.0892723793346497	-0.09891595434419431	0.6497141284863124	-0.7752611120835659	-1.6841006007064585	-1.0209662412453624	-0.8181479815265535	4.2274	8.280756786345098	0.28728689547153785	0.24855548653588394	0.2523798594067575	0.21177775858581505	0.016832841408171366	5.622347972309588E-4	5.622347972309583E-4	-20534.968412207356	0.0	-446.42814639539245
76710000	-20956.21335092392	-425.69996115845356	-20530.513389765467	4.121184965534018	2014.6130616098085	90.55282126994375	3.1579331245736477	1.1197423669212714	2015.5763134507688	2017.6145042084213	0.680526954163491	-0.8955596630421722	-0.21710375703045492	-0.0028041241259442184	0.2879539648281672	0.8330933035469384	4.286853692604272	4.430665658140594	3.7297584711139016	3.6561815509114903	2.2572354842677083	1.6308021712347918	4.131706108249157	3.9137855189965967	0.8983269772915397	0.8704233595639784	1.6106660356142424	2.8547495685336552	2.333845840101301	3.364039078108981	2.728483515172668	2.8559313358219613	2.0118811738155866	1.8639253079010127	1.8778721267758107	2.169280302107716	2.695675031561564	2.7019778319107006	1.3139966638198664	2.138787580715272	4.018565348058517	3.1629828136388687	3.4357492785296366	3.1288557828386963	4.004482265314627	1.8996586032150604	0.30556072489297503	0.7385996256676001	0.7150828725124369	0.44577970749878204	0.9616338966280261	0.7111868084221542	0.3185005759295291	0.4352824645341138	-2.0394233559179873	-2.6164048494779286	-2.577606528949145	-3.0863939905212336	-3.3600629827934974	-2.6590964319236043	-3.060771441052688	-3.9202708460292515	4.2274	11.368921153370671	0.2877095303031405	0.2532698828833036	0.24866188936968303	0.21035869744386726	0.02895202307739449	6.012198312206616E-4	6.012198312206613E-4	-20530.513389765467	0.0	-422.7029918317119
76720000	-20950.815312668707	-435.7876178774782	-20515.027694791228	4.122921970868298	2014.6113246044742	93.4550312611177	3.3165161858832892	0.9200978967769109	2015.4177303894592	2017.8141486785655	0.9272091937890229	0.1627547476305649	-1.1627160924226583	-1.2890011205932361	-1.6712597572928771	2.5214654368852742	2.971431314452304	4.757719190612156	3.735493152285899	2.62230477435579	3.349682097893253	2.4886793240284204	2.3182189377094025	0.8006509198708409	1.640960871344137	3.1844992311456974	2.171444156084451	2.641702677875596	1.3961998913260645	3.036141712229251	3.3110188079107075	2.3814531846412526	1.6880698444343	2.532636757374705	3.9616949645520645	2.9879618907967087	2.43426178645961	3.1304282409048736	3.510289509873134	2.209122886747652	4.958887328432629	4.3112925941643345	4.299747243207555	3.286892867041632	2.435156417803346	1.2302702918034498	1.7907900784607702	2.366905557833683	0.16553773404855343	0.7965715445654832	0.406325745409086	-0.7480713172687626	-0.4804233750523784	-0.06084063869314789	-0.05087516365567235	-2.2111383238842532	-2.6876836278299208	-2.623947269665536	-1.7504409723780245	-2.846833598182305	-3.5761156356672226	-2.4172189869666316	4.2274	10.36248613425358	0.2834378666462124	0.25410410278154955	0.24947257029487133	0.21298546027736112	0.052499686501983826	6.315738464871134E-4	6.315738464871127E-4	-20515.027694791228	0.0	-432.5956942030924
76730000	-20979.54711738673	-459.0532131836168	-20520.493904203115	4.3508663941202075	2014.3833801812223	99.10062641354565	3.238580927488735	1.1392403553888044	2015.4956656478537	2017.5950062199536	0.7595460474740456	-0.27385533134576645	0.031981326687772385	-0.21474589802895377	-0.5236923682112196	1.7087151898246276	3.0359557681773595	5.0908492078326075	5.348161986863814	3.766237644778176	2.6070369499025916	2.9551790394242845	2.6821561114456167	1.877345215897596	1.0904516497934724	2.8464970338594107	2.42481579104924	2.320127603786047	2.5897376437213553	3.292073832994427	3.015687399984842	3.31050491564096	3.201315701946164	1.1534885394574899	2.9582817738307425	2.962913772528344	2.428699952114332	2.16899733968669	2.1644448631640323	2.4997101949091767	3.3823512958349298	4.6216204391989235	2.7875822410889244	3.7407987853205045	2.9161147305402473	3.4412198793070377	1.399092308975741	0.48869930434267694	0.5553989992521156	1.6492154872360034	1.0831319945956248	-0.06849770055648818	0.49642975960957497	0.3128125461370186	1.7797332407787743	-0.49025602607274565	-0.32806421341463265	-0.2424268474254918	-0.8163979538693281	-1.1160871853918426	-1.4526353838059387	-0.9531522218925443	4.2274	10.47068475647637	0.2893332890648887	0.2528384014559866	0.2460949293605537	0.21173338011856532	0.02092916172138306	5.851567450146747E-4	5.851567450146747E-4	-20520.493904203115	0.0	-456.173068783031
76740000	-20979.342388161713	-448.7349398603768	-20530.607448301336	4.278424765612726	2014.4558218097297	96.45902488843049	3.2215605084588677	1.1031306577226527	2015.5126860668836	2017.6311159176198	1.1848529795559803	0.4581816637131128	-0.719921714414071	0.4340900635936231	1.619791714338231	1.8812249118533417	3.857317198825233	4.414361474725985	3.703601003491793	3.4097949004332464	3.7456402172934884	2.4063890604994116	2.060568294755455	1.1726880395191155	1.8113182414099158	3.012419918465627	2.732346592484612	2.2516444892362166	1.5750519779902783	2.9276164861357716	4.215344031423843	2.5826189705155373	2.1489651653589443	1.079325860945743	1.3385427192918384	1.0876946534906717	2.0542642407329472	3.132907665406058	4.097140029406897	4.961241076788641	4.66492439261529	4.741174026394187	4.072436304233848	3.314391257268353	3.0718960937184088	1.3636925720227482	0.7746404346754534	0.8152692262318587	0.6083538739381329	0.7449811759893169	1.5430194827433183	0.6051480882266228	0.6259811062821194	0.24579327147770463	0.6887690825608737	0.5295130099696428	1.007551682601334	0.9264091351170857	0.7539541534857997	-0.18751793373466785	-1.6874880596871267	-1.9786491624081626	4.2274	9.375919376754073	0.2773747331800509	0.25711817003507503	0.25667105891088865	0.20883603787397975	0.02367319688152862	5.98838977113694E-4	5.988389771136939E-4	-20530.607448301336	0.0	-445.58168183493035
76750000	-20990.29872876216	-475.7021207407346	-20514.596608021428	4.236665817794142	2014.4975807575483	97.69036851035155	3.319561072852748	1.442634437588353	2015.4146855024896	2017.291612137754	0.7774724893786987	0.9020300023087544	-0.6348157812664738	-1.0823516300541451	0.9557678953121025	1.6246646667319788	2.213539059738047	2.9607917883712234	3.780211387422974	3.7255472016726543	3.2807009807387737	3.859846611533179	3.9559081568539547	2.5921575068411773	2.3837423895832983	2.5865217141643964	1.3748836219860097	1.9855763892227734	1.8917382561567457	3.037469895310469	2.7390140911984773	2.342121040022701	1.9374283898278448	2.270332157050336	2.0397407863679202	4.368977047122359	2.997150768439903	2.7404680945519817	3.405352599776881	4.341225191959029	3.4914279296133532	3.54658826124995	4.256750572895626	1.6280101735424202	2.5152918828925825	3.1384082577380727	1.4876019013556478	1.3265995798077133	0.5676065872493791	1.1571710414008838	0.41646487078617006	0.17923475909866438	0.28174613199844456	0.5148103182891066	3.660248004432557	1.6861602318968392	1.1664933057081566	1.6635203257787374	0.08806111679092399	0.7202723728996241	-0.7356899192161934	-3.985090161539418	4.2274	9.5845381686346	0.28531026069151605	0.25538654738217037	0.25020230705086005	0.20910088487544784	0.05723368572193145	5.770286081262569E-4	5.770286081262564E-4	-20514.596608021428	0.0	-472.8897397734058
76760000	-20977.869474689574	-439.75431529396445	-20538.11515939561	4.404372053790338	2014.329874521552	96.38508491925208	3.212540857476335	1.1537752345027397	2015.521705717866	2017.5804713408397	1.5875949839973909	-0.7762934948074577	-0.7075856401455538	-0.6813577515531761	0.39140344909506747	1.5708081122558386	1.7867206852810615	2.5714393341650164	3.029992695338609	2.7805592878991527	3.8553202119829932	4.251192297686227	3.406137830937018	1.6820376388637848	1.7908644738131227	2.3007900681961226	2.8642877342125592	2.199131296461691	2.660412334678026	2.4669901317063805	2.865687708713427	2.2492389825677264	1.1083430055966728	1.726092767814622	3.662552168968279	3.427088177106949	2.9985519465294934	3.371694417153957	4.415482262074906	4.235369397853097	4.974220080474727	4.715613330785591	2.837037578445133	2.4771092878573877	3.0865372653161898	2.8203821830780487	2.017372409155318	1.093763820584489	0.3793675414394372	0.5737192014979837	1.2159465991915963	1.0531098517836366	0.3908497676164067	0.6587471602043252	0.2908344913397438	-0.47985976928984164	0.029624571347066864	-0.6183040817115679	-1.172002405581216	-1.651561730231862	-1.0549743316645053	-1.1023371263720918	4.2274	10.820244089738994	0.29171262637724377	0.2592778584904826	0.24626014761338963	0.20274936751887826	0.03725600103623368	5.493520044960417E-4	5.493520044960423E-4	-20538.11515939561	0.0	-436.06536199620217
76770000	-20996.51829833875	-467.3187761676271	-20529.199522171122	4.1472388315552635	2014.5870077437871	102.47387009639114	3.38748529698258	1.2225193619162518	2015.34676127836	2017.5117272134262	0.8451947312337211	-0.49019557953913173	0.6943720458121811	1.1393104997133978	2.87594655925519	3.842561192473499	4.886809886930608	4.744952132779793	4.549909767773674	3.5315094996706544	2.576486424726025	3.6108078075655126	3.274428342227514	1.515965324060355	1.6856578286442419	1.1409360116143132	0.5535198328883973	3.177327973548919	1.3577251518938778	2.919810849267818	2.335086073760163	1.9607807808267848	2.718017300378885	2.8158423040783624	2.459814555097617	2.0942107096040434	2.6024812706007796	2.9459505370158148	3.0794885590462333	3.7683509616610595	3.626880281250361	4.40116730778787	4.729351532019262	3.7748847324121755	1.8218005664151056	2.5558269376427036	2.2219461526253075	0.40939767976897623	1.3508574221643748	1.7875421065660615	1.5613244872183019	-0.8045032527288511	0.1978419794398517	0.38509037271398106	0.05158700493057472	0.33124885893337835	-0.2108207123551868	-0.33390522716008764	-0.7277977493163872	-2.4860003132318225	-4.477566662189567	-4.897472841556221	4.2274	9.44510789574962	0.2847861256848363	0.2566880352849645	0.2555514598396769	0.20297437919051645	0.016984729390018174	5.104148538790317E-4	5.104148538790314E-4	-20529.199522171122	0.0	-464.6190966783896
76780000	-20980.208819530166	-461.1890074815063	-20519.01981204866	4.088533961927273	2014.6457126134153	99.63307237315209	3.227277458951455	1.3193187257316012	2015.506969116391	2017.4149278496109	0.9713961076734257	-0.24958217150009462	-0.9251437628715408	-1.5500891065348914	0.9536988881097832	1.9628793478016617	3.3913528914437534	3.4883360132001107	5.691885914576464	2.8281954945278778	2.8384222984023317	2.771978294041722	2.7397382325781567	1.465014366414334	2.273071400164572	2.854113245503615	1.2220302711231485	0.684538034030646	1.4605744393651283	2.5939147149090465	2.79918857648492	3.4955530550431453	2.8697092636888732	3.0751227867992217	3.33046442923724	2.8923921609847447	1.9481743031845455	1.730447286165732	2.2397636012174598	3.728344070178292	3.9977115259980605	5.500240793098066	5.7209041602469375	5.3230854770816665	1.9618114164853275	1.1697212813710598	1.2352740534937316	2.129723773321303	1.0420531809372129	0.9201894058296313	-0.2770823904061453	0.5218920442326936	1.1253862986948162	0.14457586821540902	-0.8505072180628537	-0.07727187753862164	0.8638227851853479	0.2606103589849049	-2.0824478969398914	-3.5365356634924225	-2.940041341037539	-4.476663686982141	4.2274	11.443786001771166	0.2924572486930307	0.25581434283403104	0.2490853859652936	0.2026430225076388	0.017331420603719852	5.701891427519479E-4	5.70189142751947E-4	-20519.01981204866	0.0	-457.91879875529037
76790000	-20972.40104869476	-447.9717614674929	-20524.429287227267	4.6068212941362185	2014.1274252812063	96.23290917525992	3.2675781051429316	1.3546939797221125	2015.4666684701995	2017.3795525956205	2.9046427207610397	0.11666588461840766	1.1381417460238832	0.5439954538734991	1.2339142938458745	2.2055822729789116	2.661519408157527	3.31589979248386	3.0906691815401346	3.6718542347875682	2.9006987183523982	2.4685534361993606	2.1421639386406213	2.2434073350605703	2.0551985787058062	1.8842069956417569	1.3671579887508631	0.9795996608932129	1.6908203806139375	2.0592785410220915	1.8873646568463736	3.2570286554515575	2.2711662948772626	1.7198730694818116	1.4987010419679934	1.9581216744309022	2.1256376521162617	3.7691272439239594	4.392288831377291	3.846616096720536	4.3627730154520705	3.789814520762139	2.936551589452347	3.1009067857258508	2.306883233802405	1.1893547858238032	2.210223310611819	1.777367645938397	1.3135486492862563	0.7399388754004198	0.40148442267936824	0.7966769111703405	0.8497677402331105	1.3277077005572848	1.4052707423568165	0.34635872182085814	-0.259886986123834	0.8918969348644191	-3.084145450737985E-4	-1.2399977221494414	-1.3609446544993908	-1.5959489135067657	4.2274	10.377385849496907	0.2955222257272612	0.25685679309084575	0.2495070405746537	0.1981139406072334	0.02555470111077747	5.671685419044068E-4	5.671685419044073E-4	-20524.429287227267	0.0	-443.76120588282265
76800000	-20995.714687310745	-455.714479157423	-20540.00020815332	4.528571888206552	2014.205674687136	95.13245213404582	3.0997900551663364	1.3189823265603666	2015.6344565201762	2017.415264248782	1.000953271137818	1.2088006898100172	-0.621310417134727	-0.9014699401922723	-0.7989498090912821	1.8394805261156095	2.647971447306556	3.1770640220953057	3.842594610387923	2.9933347361928817	3.6635471912229987	2.683592427121219	1.8206034252031253	1.9004569414848824	0.8826187183066049	0.5815588976398127	0.3571971180752822	1.153464700181769	2.159916887654475	2.447142927415272	3.1317940160769098	2.8324258007483056	1.8164235936807742	2.560527774318473	2.298946288705911	3.5203912409918066	1.180036897186425	2.0346206158162268	3.3378172492138796	3.091802173429025	3.473783668528198	4.629886058984917	2.375473548260538	3.0414079291635283	2.7360650179769337	0.8383470246930544	0.9594653102048286	0.8408469803499148	1.7619953887238478	1.9978419006645383	2.11324109029029	3.202888175914284	1.4690180361397278	1.0507408350190677	0.9434710701658017	0.1439515358479283	0.057146824943719365	0.7160586533125347	0.44114898318602236	-0.3283127213775391	-1.588069650613468	-1.0997812458322274	4.2274	11.803789942365018	0.2852822840967222	0.26271443611678175	0.2501146782497185	0.20188860153677157	0.07069467893436479	5.298119509307198E-4	5.298119509307196E-4	-20540.00020815332	0.0	-452.26781332455204
76810000	-20973.95262112782	-443.5048926695582	-20530.44772845826	4.160770778588826	2014.5734757967537	88.3172132468656	3.306608490532049	1.167162810126635	2015.4276380848105	2017.5670837652158	0.5547491753840988	0.08067700834080686	-1.0497829042294136	-1.1758546161658425	-0.18596533723170144	1.3287220906132768	4.639228236590084	4.083342857686995	4.118722842963078	3.2584598009755057	3.159001240589143	2.685170779151756	1.7343864088060688	1.6355677639371482	0.8328663806590275	0.7037689690985014	0.7747972246872596	1.5157210014802747	2.4612913448283753	1.8351748124366858	4.0173750735979255	3.01950318554956	2.037275074244073	1.77784877062787	2.1074910868321206	2.1065982857062533	2.417057051281213	1.0695281116309414	4.4500301687199855	2.3969465173421742	3.1314870851546672	2.4344758766671593	2.8989641736649148	1.9698562607588286	3.0221828913818194	1.075643997009785	1.104568544049057	2.3519653280335606	1.2585649949620876	2.908206736092197	-0.7031963415977331	-0.05290175123553109	2.2029277739950093	0.9812339963306399	2.1016403834633324	1.981385125235012	1.7804509041631817	0.723460538767469	-0.12532096669684467	-0.650764778781668	-3.0078477661318512	-4.147718842824062	4.2274	8.363361517241149	0.2900686086091654	0.25715823596715043	0.24890497063190442	0.20386818479177388	0.04680717906678411	6.467427226877448E-4	6.467427226877448E-4	-20530.44772845826	0.0	-441.1828361274266
76820000	-20989.619148201527	-450.5742742915312	-20539.044873909996	4.170190729777303	2014.5640558455652	96.65938962313433	3.3018693559337406	1.228284223404379	2015.4323772194086	2017.505962351938	1.318046851709408	-0.29448216867603166	0.022834311628819215	0.07021429530309553	0.5151412842258091	2.2054201877054833	3.4458630625213775	3.9904325193403345	3.8964377536984216	3.229866427123244	3.405725852949792	2.7676739673055986	1.8424490263392541	1.6909038532553216	1.0721388312941378	0.6248796077461363	1.8217194816968365	1.3287494816047103	2.1582886160586394	3.0672411613503816	2.1769384324517382	2.7818555452454925	2.6862831766309934	1.4318899922224761	3.1871243673765064	1.9330805441530416	2.108293242757663	2.273518365008984	2.9451597583961555	4.599393475355506	3.656671513249459	4.658856573112369	3.573983386956355	3.4894825066722603	1.5395045779359984	2.277559264123986	2.0375483944110973	1.6438030330818458	0.5173250307725499	0.4662963609700034	-0.3219925605225841	0.6108292580958464	1.8626795343617568	0.9440712832216057	2.819324904676707	1.3108392106248248	2.538685583553787	2.291464124289441	-0.016085303402022688	-1.6999894577353216	-3.233402649373546	-3.1656756599960456	4.2274	9.350809231597989	0.27925488565509793	0.25538147272423556	0.2581680643642739	0.20719557725638676	0.039954018611088216	5.365731599462374E-4	5.36573159946237E-4	-20539.044873909996	0.0	-447.3485311949576
76830000	-20962.624697751562	-441.9984953768946	-20520.626202374668	4.110334010906719	2014.6239125644358	94.55378531811668	3.3475894676977442	1.0111997158365367	2015.3866571076446	2017.723046859506	0.5626112109609049	-0.08675593583721014	0.9404318708578466	-0.32060846851279434	-0.18043458829315512	1.4491485742137526	3.9517461171183617	4.563204478977225	4.134446152123598	2.62972850607079	3.161621896810444	3.773334214291345	2.38516325969747	2.0698215263511703	1.3926123733371798	0.5522418538105291	2.355972043112481	3.317441157745394	3.848911586863742	2.5772270583952706	3.5140501590254987	3.680027901043774	2.3786321604446874	1.9543293662720453	2.516882775022027	3.2482530428542935	2.3859875588273214	1.4307324892049906	3.353338783198917	3.114387484414013	4.976494845137127	5.367851263709574	4.047970018235403	3.358612557072274	2.6081346880807197	2.5586777266023484	1.8457740419252247	2.0273110964988694	0.9210272895759211	0.8615821551543291	0.5311650325686902	3.3880603516189276	1.407430787475321	0.38417840621344124	0.21131334267710405	-1.2278116904018939	-1.6576518965040437	-1.7163859585181684	-2.4555313744830918	-1.8211242775336594	-1.3862611032214414	-1.6405361437159562	4.2274	8.849639999199493	0.2839913079585363	0.2544996949085164	0.2504353488215335	0.21107364831140793	0.04830799181335885	5.97709176252111E-4	5.977091762521114E-4	-20520.626202374668	0.0	-439.63532355790835
76840000	-20961.410198479745	-443.4352994083495	-20517.974899071396	4.219643454361563	2014.5146031209808	98.34306363987527	3.2642840361694687	1.3684191406977013	2015.469962539173	2017.3658274346449	0.5040983912495944	-0.565850160860661	-1.0396511905362367	-1.4079252492345242	2.180455865613874	2.1941952258336848	3.192225908082753	2.7391549828267605	4.709429910350549	3.7533453473922855	2.427118940692183	2.7092200630348593	2.3993950842313168	2.0283445999207084	0.7726473109121255	0.7465036909034188	2.687424929106773	1.6130956028604253	1.7714816648109406	4.387749608317591	4.182632361952838	2.9488380288028986	2.3279235969081276	2.8014073615643222	1.3887104554813734	3.514218929394075	1.4260820453327943	2.8251738436023848	4.0310336300628835	3.7396063730590465	4.751241324942459	6.131401280693874	5.11964116938601	5.2518818237645295	3.1376053254158807	2.607881132676206	1.020518698579571	1.7734045261747227	0.8521150761401266	1.3215539468045112	1.4303817927751434	1.0242259289670859	-0.30446881811132737	0.3359807469984557	-0.2453118972072388	-1.1217274047317765	-0.218349165500973	0.36755320843393147	-2.6577754342077125	-2.493080257217212	-2.1681980192890893	-4.6787165608245	4.2274	10.307075043187563	0.2861897047046323	0.2513897668462379	0.2594912915668333	0.20292923688229061	0.05666853215015222	5.461490069568195E-4	5.461490069568198E-4	-20517.974899071396	0.0	-440.95766995964146
76850000	-20958.48414155421	-435.18276940968497	-20523.301372144524	4.087128288249667	2014.6471182870928	90.5438462528845	3.3068811133314693	1.0251224259083762	2015.427365462011	2017.709124149434	0.8410607805705744	-0.4038032246683929	-0.2934865851789018	-0.0693301913369363	1.0468662585437667	1.141097923294423	3.4099876922686407	2.983408686943425	2.7967773916350067	2.7415825782036616	2.94848825438925	3.8945246817306973	1.5517693607071175	1.36835308730919	0.38865356876476875	0.7168703813649004	0.2568035449057924	1.391956554523559	3.1015622423383205	2.756804417667132	3.2057835133234804	2.7461967847364415	1.9695999617701963	2.8728401128242775	3.8606924646382024	2.792994464202871	1.320675330117072	2.1477860170398726	3.1643210974083225	3.4770875719218255	4.132850982996667	4.3327253465553595	4.225995613013078	3.1164788291208048	2.935079610591953	2.539115000301488	1.8639300978954267	0.46795477899949955	2.2729967630280448	1.3959532882443741	0.3924509203034943	1.0114701337532352	-0.09233303036203028	0.7743547740690406	-0.35232123818944594	-1.268074199009687	-0.7623105579528112	-2.1801421426095517	-2.750401802225149	-3.3093518192987545	-3.284338900906084	-1.822022473774191	4.2274	10.245294264783745	0.2863580682522583	0.25218144182221447	0.25415416765893617	0.2073063222665851	0.047309505218948826	6.281185355674409E-4	6.281185355674408E-4	-20523.301372144524	0.0	-432.1088745972861
76860000	-20989.028270654777	-467.17016610809156	-20521.858104546685	4.240503231115529	2014.493743344227	97.31859822332645	3.2777061771809977	1.1941580414026522	2015.4565403981615	2017.5400885339398	1.2529661547507487	1.766965950877701	1.2392932923677982	-0.3545241212878683	-0.6782764730130995	0.43032559013622884	2.260239456926327	3.031716333789376	3.693260875714266	2.902680993320732	2.3764865860347446	2.2834675296100437	3.197036611482139	2.2196061339999145	2.247759311730445	1.3501246436512897	0.8955613697104794	1.385334467273206	3.132457047299584	3.414058188370766	3.1874584313943775	2.9324688102453176	2.1260131068871733	1.7571139804889915	2.1228597853106757	1.53335978099509	1.224244712922711	1.9542061203110224	2.9776532888254112	2.4476763709155382	4.141666430548107	4.67514649487985	4.309139927371217	2.711978716647215	2.1229029726394937	1.3108640959958393	1.25837435057504	1.3026292608637058	2.308385912292451	1.5172674689145922	1.7101845862988059	0.5672012746994695	0.5201129539316784	-0.24207462160850213	0.7795339400511335	-0.2721978936385708	-1.654184837874869	-2.1173232898788528	-2.0905123479060346	-2.3134608376103194	-1.9057135790800444	-2.926127847042671	4.2274	9.693179430600853	0.28530108737284815	0.2526055341643643	0.24838636666956632	0.21370701179321527	0.04828106836616882	5.463873769681546E-4	5.463873769681546E-4	-20521.858104546685	0.0	-463.906641084544
76870000	-20985.60402238355	-464.9013080395012	-20520.70271434405	4.166487707897763	2014.5677588674448	103.34256309036061	3.3758389920564005	1.4325399862834682	2015.3584075832862	2017.301706589059	0.6519309518187381	-0.11387344939738031	0.6964396500166049	-0.7743205353605835	-0.1884730714699856	0.849464140093769	3.3794806035354013	4.0133941207753985	3.9568846374391233	4.26450600320765	4.876303034658099	2.698075255244643	2.8800213933358485	3.4298715537776805	1.8011607226772524	1.5701847471231192	1.7839031255691356	1.1525476151422185	1.8066574675575657	1.9542264498793585	2.5588805410254842	3.5952873316540055	2.4156767345891383	2.4624518310204704	1.4417243107069186	1.319389328952549	1.714105025293322	4.082530835513269	4.5115593875631905	3.3974526041115736	4.208025080604419	4.022074110303644	4.538006417277849	3.086173303130271	3.6466609222624764	2.392515523267184	1.6038565837199075	2.4055348974422626	1.9349264926159955	1.038848088349484	-0.14407241865334852	0.1143882713762766	1.384255935531648	-0.5784421052944946	-0.6238538094164363	1.8081483018583064	2.236365632540086	3.111032707600382	0.4885529018331327	-2.5163494830221014	-2.3482324955742584	-2.2691863164733057	4.2274	9.690836198371668	0.280522141134835	0.2565994474503108	0.2522011843860869	0.21067722702876138	0.04019063270164416	5.223652144166864E-4	5.223652144166871E-4	-20520.70271434405	0.0	-462.359381670416
76880000	-20994.577942606353	-467.62555137366974	-20526.952391232684	4.235969212761041	2014.4982773625813	105.52268033365473	3.595088818459016	1.7989976852058396	2015.1391577568834	2016.9352488901366	1.8031631358877356	0.009711846036575822	-0.958404566166045	-0.39063998038424946	0.15750162236784346	2.4037903918866834	2.6830035470492337	3.205868348370861	3.4294544923006036	3.170749418743867	3.0149013687289585	3.1227690838930062	2.655924277843217	2.258681476530091	1.9245744287591298	1.9154303663639205	1.8028137519351581	2.416074389374252	3.4128179112399044	3.4755479899534123	3.743115997880712	2.911976450890276	2.2147264557347976	2.4181709274752397	2.7703911262780956	2.1229756808132096	2.5208913537032	3.7371904847017317	3.6335830051843896	4.20638056677667	3.5685757920367163	4.50857213810154	5.339087531109293	3.950172057383222	3.4886633048562414	1.8883668611451039	2.030351979704176	2.8616418677947215	2.3879395692361	1.5881935394779254	1.5389849084430125	1.2758623793587898	1.707274521188892	0.5517908409108454	0.5128425147554194	0.47847695095975723	0.516947014833959	-0.08802916615075995	-1.5403834374377665	-2.1599627973419335	-2.9700690692050937	-3.459753181937712	4.2274	9.769587770796075	0.28785605600633096	0.2512503987200676	0.25248661873473444	0.20840692653886106	0.03576626904500748	5.040366189755953E-4	5.040366189755951E-4	-20526.952391232684	0.0	-464.0893743300047
76890000	-20989.569835325	-474.3148353066702	-20515.25500001833	4.145815298279002	2014.5884312770634	108.9108471293123	3.4451817179626816	1.6764865529241408	2015.2890648573798	2017.0577600224183	1.0399890179093922	-1.2752590476507142	-2.2423586936192317	-2.2206007144271744	0.010195379504289392	2.647537443969883	2.6375069801277267	3.921490188733715	4.113735661894127	4.108418988557217	3.4415256272223984	3.3457401490654854	2.5639892629063703	1.8756987820700792	1.6976164982430422	1.5045890278795746	1.6812781845894167	1.5628600270530488	1.4796554154337533	3.3588572023604986	1.9397179641516145	2.8323353776296956	2.098848272130808	3.0924398592732567	2.385981466894002	1.2234831416803997	0.8366412020310245	2.9548457875307927	3.5862222598214584	5.5455436576816215	5.260215105829285	4.6746790977596895	4.7873900085692265	3.6637919652679027	2.753053745851225	3.196860635037631	2.8005811376527348	2.6571591171315823	3.3476208673180388	2.268893979335517	2.0951746855035216	-0.04378978950861201	1.463429205168695	1.7413665383637489	0.5513914604741023	0.12429686811875876	-1.0023362657544372	-1.8938847341936482	-2.647786488210352	-1.86763435032361	-3.231286146908875	-1.583149945909294	4.2274	10.755871908751308	0.2842200130009538	0.2517274852434549	0.2550365864905524	0.20901591526503285	0.04560535076522155	5.480346582520723E-4	5.480346582520726E-4	-20515.25500001833	0.0	-471.0991010606145
76900000	-20998.023900339682	-458.90218096267506	-20539.121719377006	4.136121096210825	2014.5981254791316	104.60898209164488	3.461602847141353	1.4680670961162081	2015.272643728201	2017.2661794792264	0.8752372329659094	0.12046524532176983	-0.5736946963070138	-1.018148454069701	-0.5860215312141398	1.0092599592896017	3.3884816978819754	4.7347863069613725	4.873893352931389	3.228621383465479	3.4909867688822116	2.4380496930215294	2.631899062801584	2.375960792468547	1.314411869593386	2.080470583494405	1.8542765276460011	2.34444461957814	1.1899187670622504	4.032421858504001	3.5420415317107667	3.8871758217500245	2.274358859595597	1.4053157337194486	1.98142408078476	2.6736717575123263	3.6547570234284628	2.0043053628568135	2.2766378927881847	2.0647184936068683	4.293101801616905	4.732163046050434	3.1111189964872126	3.758507856075658	4.0229930718270985	3.3483336701850113	2.8894766217847985	0.7279473992411346	1.4012051543837758	1.433549704198462	1.824212146374458	1.0217678230207374	1.2957305505933316	0.4178816535943707	-0.36509117166616234	-0.7904876126421099	-0.14407366636617125	-0.5306115070764815	-3.2675043713027176	-3.7196010863419606	-4.4858793157271775	-4.135903736184383	4.2274	8.755872456672709	0.29119459330457925	0.2521431793607049	0.25742778921981707	0.19923443811489272	0.05136607361379603	5.132820913286837E-4	5.132820913286838E-4	-20539.121719377006	0.0	-456.23927045934386
76910000	-20981.04645331447	-460.47971172419375	-20520.566741590275	4.193286094035373	2014.5409604813071	100.93721355639103	3.1859110330703344	1.3139408849466616	2015.548335542272	2017.4203056903957	0.8928585147606305	-0.14306427082282028	-0.670361081509758	-0.11791337317541056	-0.434317000528389	1.7031123450608678	3.5651960203970288	4.492755059912598	5.797913831986664	5.874595753200009	3.51124448085802	2.1863546432010157	2.610239553428052	1.4466013378834661	1.32634684504601	2.702960191775081	0.5154610443893114	1.2657991249509322	1.616477602633922	2.679082491687301	4.754167323518139	2.5514398983942175	2.9165993732244537	1.939108551104477	2.1835617099204243	2.012835103860656	2.2287211392356703	3.0814716291293665	2.310902916550255	3.8091018777654275	3.3781465703269227	4.040267355356094	3.7221833938804103	5.1107611645002855	2.9978578112634553	2.092554133602156	2.8428071614024835	0.6654895399088443	1.2450506294870451	1.369059473010149	2.27606218930763	1.7446188306421144	0.763754082497916	1.0440199296616086	-0.0893731369157401	-0.25016090027981475	1.2569133622886268	-0.32731760055322806	-2.695382183274183	-2.43684562957791	-1.8662733690202538	-2.3525050701622656	4.2274	10.240486053211384	0.28115399657265794	0.25968855273546804	0.2529547190712267	0.20620273162064112	0.004656955745660227	5.576070570581765E-4	5.576070570581769E-4	-20520.566741590275	0.0	-457.54669212322824
76920000	-20971.741413459702	-449.76253876131744	-20521.978874698383	4.226351623925417	2014.507894951417	100.12043250928707	3.360840402190476	1.5097880366943446	2015.373406173152	2017.2244585386482	1.356954876846576	-0.7252428631833063	0.06547549619730053	0.3322468630139759	0.8426349833096676	1.7721484096643845	2.22571193947054	3.2596406476468087	3.591192141702968	2.397467000401982	2.4163905328483413	3.5004267930404422	1.8225670421780062	1.9277474669658408	0.906181090338075	1.0986877129850925	1.3032003091663567	2.3099639496851943	1.7594333742158463	3.136507031814408	2.5018284251677243	3.3968226277954576	2.52010947030219	1.2059199131869138	2.390006360391541	2.4206121771293585	2.0830707668997377	2.6308240595367223	4.395383639613692	4.041639269802163	4.456501855465457	3.29422289011306	2.8147068376885374	3.869921384496301	4.534842178986994	3.0265144371222172	1.8134272507882143	2.0160835740978658	0.9926816464908002	1.4210980004600067	0.666914178724145	0.6543484910989454	0.7188790633743769	-0.4325847537940617	-0.7591536932507792	0.4921870435571457	0.5453569176283719	-0.18694578700911724	-1.7501465721742497	-1.679044483384244	-1.9977661098625048	-2.88515784019656	4.2274	10.640382959716614	0.2819373781346024	0.2539195312147789	0.2534750104100369	0.21066808024057554	0.05951852609873233	5.264462915781134E-4	5.264462915781142E-4	-20521.978874698383	0.0	-446.2581509240824
76930000	-20977.940943310874	-456.3581306000268	-20521.582812710847	4.244066461714957	2014.4901801136275	95.55937583874717	3.238506256135597	1.0908711982111001	2015.4957403192068	2017.6433753771314	0.6186311982358043	1.0569891720655225	-1.223331604955225	0.17338811591359438	2.7147941201801817	3.2714761428933574	3.1701774175703776	5.1571900859137525	4.544010686668662	2.985050121874761	2.1428042265305525	3.726297058790057	3.6426207131682107	1.4348637413566088	0.7295743259718143	2.298365426582262	1.154142738883263	0.9077321814997298	1.638381859761155	3.3806402011713077	3.055798949226291	2.0278793429231006	1.4285070459807248	2.1960290166130108	2.561292741423905	1.591301927619724	1.4186390210185291	3.0208114828540076	3.5234136870397577	4.4813990471390035	6.261334702682644	5.5964663159223935	2.482250564008869	3.041036829631713	4.496041494801912	3.7172106588786202	1.964430612863303	1.0565804789606297	1.4518058807185408	1.921033863128879	0.6346682492765833	-0.5312169868004608	-1.2431563233301302	-0.6387483380136277	1.173209131661608	2.546078632790678	0.5180529912341284	1.345416622702738	-0.679938720631595	-1.2803712789079718	-2.8855182523149865	-3.071552268344032	4.2274	8.478751939100516	0.28267165717555504	0.2544885441854461	0.24853251514870497	0.21430728349028766	0.05521852063485276	6.116234607822717E-4	6.116234607822718E-4	-20521.582812710847	0.0	-453.9526787334792
76940000	-20979.31460273023	-451.20253892893584	-20528.11206380129	4.146594525579081	2014.5876520497634	95.71669198552559	3.203746062435198	1.1555656951760116	2015.5305005129073	2017.5786808801665	0.7886455159296434	0.4035420994253218	-0.7306540258353639	-1.5735358154698538	0.7369476434712016	1.6487245796997556	3.334155035457684	3.6859230295450724	3.546067772937879	3.8112594498325705	2.9582231316411067	2.6590670460880848	2.860200766007373	1.5124147118763493	1.6224735708942508	2.3019065421575338	1.2225135521518011	2.3810215151075917	3.323219310990319	3.8934329808144947	3.309209362418519	3.0579318369331	2.9094374761599617	2.425934207586049	3.65066455884464	1.5731708841700103	0.6410513217073098	1.9391165554215126	1.8799658171291465	3.3416815587130912	3.2298542723048698	5.131042108105358	4.422531506073189	4.679726859513411	3.1386390906958592	1.2808880219825522	1.0852090437283952	1.077708710165124	1.3864556317710248	1.6392888912863846	1.4839826021358278	0.8934057384441135	-0.6395286219449491	1.3797648430113305	1.1449066780128554	0.5072383792148579	-0.6864745709084386	-1.23001334308828	-2.2222489147526105	-2.3377933262652952	-3.9263368557680725	-3.9617239584989434	4.2274	8.287321735765522	0.2838362165850535	0.2555443320722394	0.24686106326842674	0.21375838807427405	0.050636982107048874	5.290017447868121E-4	5.29001744786812E-4	-20528.11206380129	0.0	-448.6840077269627
76950000	-21002.825515318178	-468.50653492248745	-20534.318980395692	4.220590290031738	2014.5136562853106	100.26518380644389	3.1576010718519307	1.5257783609572633	2015.5766455034905	2017.2084682143852	0.7862343566677222	2.0964716724426933	-0.04172271610482123	-0.9688955543872945	0.3824728147644671	1.4269509297163998	2.5507645366734493	4.021212981883005	3.564082790809711	3.737151139901349	3.085311043890303	5.395984315876973	3.8139484461088626	2.0804469124333616	1.7626303056661878	1.737363491065942	1.4490873057630527	3.3614640380027185	4.041520770441537	2.614644338110668	2.9751539669031106	4.422405468484586	2.2507896170379853	2.3834265864836026	1.3447432759859532	2.479114165943449	1.1660986100562392	1.5547927063491893	3.2688264936827656	3.9913594370758636	5.444562760080308	4.987723456293269	4.224574381840205	2.514905022735006	1.5412543984026807	2.7163073573264236	1.1319844205371457	1.3757256708763737	0.7940933137710375	1.2634166432158962	1.7084835051520648	1.290965659241425	0.8691489718284269	0.542678627309376	0.6638810686232238	1.956766534302409	1.0745537104660834	0.9207175099922544	-1.4853695969997114	-2.073126158108985	-2.4256068461388955	-3.3945779069238355	4.2274	11.239772755599134	0.2851403959115655	0.2556340462427857	0.25323461337693604	0.20599094446870633	0.03338468593192434	6.078487847196017E-4	6.078487847196011E-4	-20534.318980395692	0.0	-465.4171528394451
76960000	-20998.25207114673	-462.60990463234555	-20535.642166514383	4.134345243385134	2014.5999013319574	104.91496743266558	3.272388721588616	1.5160551338953463	2015.4618578537538	2017.218191441447	0.9204997855542862	2.1330028914014605	1.0735717371873998	-1.3098089446826926	0.1401414791089464	3.0472030944220205	4.551266866959033	4.441583700533558	3.92298376569439	3.981529948942592	3.408122738647229	3.0007789905226137	2.903649548988049	1.5823274693113472	2.507268774741237	2.0534706113664973	1.105597125146647	1.6898987268804384	2.2026515025843136	4.05512410167942	2.9232402664014496	2.947655154541584	3.4806708317189203	2.081506052719517	3.7003331682127776	1.6441167567404702	0.9429540207343714	1.4268944584556076	2.4706350558753547	4.922986177213375	4.840181054293486	4.768152204979547	4.9042842142992065	4.390395712876741	3.187392829281256	2.4884115267345406	1.9933658444976996	1.5622618673913204	0.593018892558541	0.9399076132615856	0.11734761618227768	0.21326075367843877	0.4645979371627336	0.5351739418749953	0.825384857031312	0.7860666667089684	-0.8773648453676317	-1.7147229432027533	-1.7590980448584226	-2.9614363917419335	-2.461029739769854	-4.4388732117406535	4.2274	11.523091404278523	0.2826023571339669	0.2492677706643877	0.25179073601604396	0.21633913618559492	0.05001145227993143	5.074077723803981E-4	5.074077723803987E-4	-20535.642166514383	0.0	-459.4026053718329
76970000	-20970.742787418738	-434.69916323308087	-20536.04362418566	4.136133920958924	2014.5981126543836	100.81743893876055	3.2139117002273276	1.2793435583306154	2015.5203348751152	2017.454903017012	0.7644130923724748	0.9899039304872596	0.2853341737774664	-2.3335276891684846	-0.31562018131138847	1.203853663349864	3.255733477466828	4.487180076587451	4.443403317966743	4.016738546340426	2.792627441844026	2.324713524862407	2.67228726137167	2.969469657114239	3.8592630284611245	1.1575253886346903	0.8268192948198879	1.8748415226610484	1.947531913972983	3.0677829108127685	3.828620623711694	2.7458482846930985	2.8280586881908634	1.9191337768077066	1.6370537962756826	1.126209819265275	1.95600439663485	1.4133671255594074	2.3701620845685807	3.671987916896719	5.413104583022402	4.2578203536156405	5.226288151347049	5.109079798331798	4.2827649862363	2.2553026549165494	1.4800493331352853	0.6581128524625822	0.7108086023735096	0.7649352951477268	0.9928577773849561	0.26258605783615663	0.29092423974030684	0.5530145782434618	1.1352328998124452	0.6791226265187941	-0.48918347731006573	0.795473425821816	-0.5111190075846426	-1.8965510365026153	-3.824746202368873	-3.3228909043738843	4.2274	9.934973815957244	0.2821908140859193	0.24579552394428505	0.2539470638917363	0.21806659807805295	0.025025111817530685	5.224403668876994E-4	5.224403668876997E-4	-20536.04362418566	0.0	-431.97199514206676
76980000	-20992.451084572032	-470.5129532870492	-20521.938131284984	4.228965337365167	2014.5052812379772	98.3920115621336	3.167416226920806	1.2618320485525591	2015.5668303484217	2017.4724145267899	0.586264419025506	1.088318349057654	-0.4458274299127468	-2.8926432249600644	0.1419057196337593	3.65198621526637	4.111735516790742	4.173561703514989	5.596725559397324	4.3691385845041655	3.0702998617851307	2.1853952155240144	2.58542761795745	1.425027699984268	2.521303093773795	1.8598444754210417	0.9076243596674267	2.5054313345915427	3.094706080353329	4.0752029264552645	3.2049292063032313	1.5735812158466405	3.2644444162905817	2.1960993505748303	2.8140657069797945	1.3994333381742878	0.8669560129984717	2.0808161311124946	6.452611280057025	4.390499892745423	5.781466611081175	4.8160673917267065	5.037643687117197	3.484865780904723	2.450451151932158	2.991202588510718	1.1376948401645457	0.5617571818511468	-0.09926378240258726	1.2254187472753681	1.2525537840052796	1.94041219794578	1.1458437976517803	0.0036972691697665927	1.2275892517975509	0.27730798791704353	-2.094327168105198	-0.8427151995427019	-0.08510078542105681	-1.1947998685739352	-1.593830854499784	-2.997895636230684	4.2274	9.47845653592074	0.28771350916244504	0.25285727333498187	0.25490193104685754	0.20452728645570917	0.015759556075984057	5.665212305672152E-4	5.665212305672157E-4	-20521.938131284984	0.0	-468.09916892903465
76990000	-20956.49115680334	-445.5132346777869	-20510.977922125552	4.140546019924873	2014.5937005554176	96.41918413826478	3.305255859111684	1.271508763618565	2015.4289907162308	2017.4627378117239	0.6484368032651746	1.4558912337757226	0.33413321627442366	-1.3364058320111118	2.1603162944189496	4.28051150284651	3.5797438672540833	3.5101191324316456	3.337771638212953	3.2453488112360565	2.717263028740338	2.6145151640944144	2.440374822771638	1.9143299778323055	3.14690033650795	1.300118418956405	0.8982218703764502	2.205213067907555	2.550553650588473	2.7239809266331934	3.323286537510799	2.6408040763921563	2.3616595481975287	1.4587383700272722	3.291560967405822	2.9557050469491846	3.192036374336	1.1473312738906771	2.1206700842509827	2.9934479011683766	3.522373814015925	4.470374061941911	3.1031739472037567	4.219697648574847	2.780054201364157	1.709383509960717	2.087990509194782	0.8673389782965655	1.6693236260037447	0.7025125075057082	0.12193422879654214	0.3009223112139481	0.33735030372137836	-0.6907600885203368	0.603219340142939	-1.0806061153517383	-0.7547144746281852	-1.0857047273442748	-1.7458656082236919	-2.7802501354876847	-2.820197039966908	-2.2007704907421317	4.2274	11.622624300482691	0.2849146359692765	0.25699750974057856	0.24624780484339473	0.2118400494467439	0.0608805863771322	5.41844418892205E-4	5.418444188922054E-4	-20510.977922125552	0.0	-442.5438325374206
77000000	-20981.50326349524	-460.3972593908281	-20521.10600410441	4.0975139073320435	2014.6367326680104	93.57007185266033	3.2760059678219537	1.2278579779590464	2015.4582406075206	2017.5063885973834	0.7264653451943293	0.22110088602576256	-0.0469930030268903	-0.9431346972311527	0.08451358218608815	2.1219128074017983	1.955262232841891	2.4042452851558482	4.827337195876715	3.545232016361211	2.5320644560247967	1.603879633993302	2.674534712538461	1.6081352637727169	1.2207881836399395	1.651487038907661	1.3733660123936315	3.2503246507660393	5.243891780710789	5.968324893455697	2.5777678157894446	1.6919070459966932	2.1862414664476426	1.8234085710394219	2.181854193634426	2.1966979134888662	2.024567869371954	2.3546782509693847	3.570192070778398	4.379732510561302	5.531013878465023	6.066493266656451	4.445071224522184	3.3690153455721763	2.2882760982329313	1.8009712761328114	2.180075142184602	0.6626032076004184	0.5494991464953751	0.3933512466120972	0.23544248826268022	0.36576573493244363	0.8887071032910094	1.5191635151357388	1.237953306045357	-0.8667195093946862	-0.2828078353970517	-1.080011930825924	-0.5309397489247634	-3.3185566663982686	-4.196551976980885	-6.118352898075976	4.2274	9.142441802343246	0.2804876459290634	0.2574393331772233	0.25053687782583	0.211536143067877	0.010363383435388906	6.043776541114624E-4	6.043776541114624E-4	-20521.10600410441	0.0	-457.78617404916326
77010000	-20982.571512508977	-446.2975741760714	-20536.273938332906	4.2307906673592	2014.5034559079834	90.66377511780577	3.174475723007985	1.1951205634882722	2015.5597708523344	2017.5391260118543	1.0602574851933364	-0.057393632181806764	-0.5970437355674598	-0.9616503720787788	-0.8980691705687808	0.6378042108272463	3.5883288384249656	5.1973880156756875	3.626303158189822	2.532229096141907	2.886708755649771	2.1402002807873624	2.335656872587747	1.9389012304131426	0.8985149797898433	0.8880755943022063	1.1976562562260216	2.0244158513155384	3.1936753447323474	4.672983017697571	2.9146759117275614	2.5188103229599004	2.276280014805378	2.9364737174738766	3.1109363028785313	2.539089661613297	2.1805931448707425	2.5183029217838353	3.9529684111001924	4.283827243590118	4.718688006847531	5.204703890515871	5.569604237073872	3.5368144554186567	2.4400610379320398	1.524386764705702	1.0507998088320096	0.5357417962721975	-0.18217689616714616	0.3277585556480773	0.6947239621682982	-0.530607907853452	-1.7320829267846414	-0.6563726630730203	-0.3376916851889407	0.23706816579533047	-0.9764403521482026	-0.9771266234616276	-1.625662881241455	-2.1452455854051014	-0.6890642075724205	-0.6915947799405269	4.2274	10.609363757932295	0.2813399453781318	0.25811726759639303	0.2493596792424799	0.21118310778298893	0.02238109689423676	5.475433354311553E-4	5.475433354311551E-4	-20536.273938332906	0.0	-443.05352067842347
77020000	-20973.241561325176	-451.13499827916263	-20522.106563046014	4.215077250289915	2014.5191693250526	92.32738577194434	3.336907522798445	1.052876404022228	2015.397339052544	2017.6813701713202	0.7866190919533127	-0.30801330048226255	0.24108581655238515	-0.18109898153296417	0.5321720697386155	1.7490470438913437	3.768057947332593	4.715110379560017	2.9016130081786127	4.042757998570218	2.4497117269739777	1.7165505358127058	1.9589890878866212	1.836168453826351	1.9745135643351515	2.5337696286450804	1.9894180620647703	1.7497713146098788	1.6708569530007322	2.196141428412383	2.2098145807154728	2.763133075372808	1.8010850721137124	0.9568223037385226	1.365811523309594	2.364974955822343	2.3764427942400776	3.0894466953975006	4.949450704434731	5.823339160926525	7.650737082434178	7.74924288711825	6.634233340808525	4.945235362097211	2.599639023315811	1.2987980522192502	1.0618851728164147	0.7412095842915007	1.6328293434187438	0.41454546639498524	0.750956579493653	0.8343665151900821	0.6761364148127597	1.6304391606425623	0.5597694469420894	-0.28897705280834757	0.25938617704580336	0.9237515257917964	-1.4120087915803416	-2.81274741112936	-1.7147609032059903	-3.839473774905481	4.2274	10.446068428556506	0.2895613818695693	0.2565545988183738	0.2503582057766406	0.20352581353540994	0.004484556132521995	6.025821527620297E-4	6.025821527620293E-4	-20522.106563046014	0.0	-448.20939627907825
77030000	-20982.22178523706	-447.23728412235954	-20534.9845011147	4.304376747781631	2014.4298698275609	98.17921167498781	3.0435795649919966	1.1528967777596493	2015.6906670103506	2017.5813497975828	0.4678273263790859	0.3795192218564963	1.708893254955866	-0.6139532792258637	-0.32308909785744266	1.1296260309812087	3.875868211106574	6.0421747361277385	5.3014990278540965	3.9830000807661157	3.4602723500172443	2.3419913673215214	1.781991324165015	2.5708000137409943	2.21488673499291	2.4427491226624856	1.4553588795817411	1.098897932831923	2.342326022409594	2.900234068856877	3.2330897265919565	3.145947811455844	2.651631087919035	1.3762658178940357	1.895244789011242	3.0127114103842483	3.817284921159101	2.3378689873013263	2.2079408162166763	3.75673303208142	5.642061419612474	4.0469932641192905	4.292471783221892	5.724803708308082	4.414003001260568	1.0321867378460112	0.18857492686494165	0.3363713837264701	0.5948510195827315	1.4060982210447928	0.6962922000068364	-0.176230995021155	0.08973248881621265	-2.175194130811239	-0.01492218206180751	-3.094140855273463	-1.3723457472801575	-0.8391799392849146	-1.951214494827195	-0.708548423011907	-1.23461928791071	-2.2371134300372826	4.2274	8.712763169275037	0.28814529787843873	0.25823363593694076	0.24789910181366798	0.20572196437094617	0.03712770846969802	5.20247701311127E-4	5.202477013111275E-4	-20534.9845011147	0.0	-445.2018090512283
77040000	-20977.795605660536	-455.483988661559	-20522.311616998977	4.357384378523571	2014.3768621968188	98.95462307793888	3.326594689154261	1.6746472499894451	2015.4076518861882	2017.059599325353	0.4973633157721475	0.5510637118811647	-0.3991073171106491	-1.448416785704766	0.5571203604961892	0.9417925268450474	2.6817254826448496	2.609779246236392	4.490434918004338	2.8092077158876	3.3859911308381454	3.493616038230682	2.2185177941977554	2.713749980175002	2.3514528515022426	1.973049284338745	1.5084697634315882	1.4798616493346897	1.7579586579785684	2.46857806097481	4.794888910310982	4.016094561621771	1.5728389272371286	1.011207724306027	2.8622258505124223	2.5054973044328444	1.6202748865454792	1.2495181052393398	1.8733242211501364	4.789223876629209	5.263849321912181	4.5687357580228065	3.0407236711041934	2.742571350578513	3.0615661843921216	1.838402753556099	0.5235547924872043	1.0276014498031891	2.4532966337465827	1.956523947674086	0.7357148943364633	0.16821668754022995	0.07487507636541928	-0.8323372478118134	-0.24379312939107156	-0.3840014701703459	0.7648934294884931	0.8144143551543432	0.5415475976559314	0.07239078831777307	-1.1225864623100972	-2.954393699607892	4.2274	9.25023734456417	0.29118242495248897	0.2545791218518722	0.25069627821793905	0.2035421749776935	0.0031597076690404236	6.035876357107992E-4	6.035876357107986E-4	-20522.311616998977	0.0	-453.2706192692679
77050000	-20986.81302690576	-456.00878072830204	-20530.804246177457	4.203389656384504	2014.5308569189579	94.88781454255457	3.540037462226505	1.3723379560376396	2015.194209113116	2017.3619086193048	1.0136837266274243	0.8232845082682054	0.4481667876740613	-0.2223235674363362	0.6548048023703625	1.6358920261251277	3.5968454104694523	4.868668005320158	5.165345527865348	3.465596274477936	3.048662756884219	3.4619926921645745	1.9770020797124652	1.8551172196623518	2.049258360230927	1.276737527638557	2.1197352948818966	1.6650123135525683	2.5912893752586377	2.6226927469798342	3.3108103329796688	2.637692344439957	2.119112618053633	2.7547043599288186	2.1775915682616684	1.2906943763021186	2.3066129957833414	3.556730022361031	5.138919521715221	3.8706760563536937	3.345021772815641	4.162792297454597	5.088306944612453	3.5357718288199407	3.8435982019157167	1.9187874515803323	0.9288234068157443	0.47553095038519944	1.1181843432744225	0.39071106267036637	-0.26838786299044737	0.9111587190775146	-0.1586826153890924	0.7748394560022008	0.4126534958346268	0.04484813821623104	0.2583701174237783	-0.45756172316772736	-2.403972090922298	-3.1631553726106136	-2.9159913688460484	-3.4186308219949098	4.2274	8.461651399437457	0.28353158712248744	0.25624335465744597	0.2502137735573786	0.21001128466268162	0.02253629966774828	5.215729401395239E-4	5.215729401395237E-4	-20530.804246177457	0.0	-453.2635056423926
77060000	-20961.877950256643	-435.85712477738184	-20526.02082547926	4.105174733471507	2014.6290718418709	92.35903898748028	3.2891128862545127	1.1927256447279113	2015.445133689088	2017.5415209306145	1.1500992677327475	-0.28855757676159133	-0.7582369324449473	-0.8800372170031545	0.5141218575128278	1.356893990132133	3.134287113862723	4.975646940257935	4.642103561911906	4.079011317556207	4.054708110424744	2.817019534651927	2.5637599393272565	2.273530713999058	0.8469872433255152	0.5752075175853475	1.8539234660522554	2.344371466610538	2.651579904880866	1.8954883241115335	2.423860934919477	2.1661518145325243	2.477063712128361	1.4974044303716805	1.95795665339485	2.846886206724809	2.3057618540942824	1.2055533048356204	2.400164893882434	2.0152148360529467	4.968688577755302	4.654337789272088	4.227808611166082	3.352459438507987	2.468370338237323	2.433964762596659	0.582303455331822	0.8191320579922694	0.9598744763103221	1.5336895248449487	1.203362464287998	0.6992740957057688	-0.07667933910119173	1.4020648003095748	-0.061006323834638	-0.0433128883475597	-2.0364688730647624	-2.9265706264827993	-3.169290980026033	-3.9980389500836027	-6.14517819772046	-6.773868608893184	4.2274	10.476513484343432	0.2801650782316382	0.25298766564689873	0.2518301357220055	0.21501712039945117	0.06208258853143743	5.876574251888484E-4	5.876574251888478E-4	-20526.02082547926	0.0	-432.4451339498662
77070000	-20962.214891051248	-442.19142397138444	-20520.023467079864	4.317638275985894	2014.4166082993565	92.41271536829848	3.1228732871578844	1.1496440486496096	2015.6113732881845	2017.5846025266928	1.9240049979743938	-0.5665627649883564	-0.3181453231129492	0.229695284867605	0.19511895058113388	1.1835061133155564	2.5023734070763965	3.5373442064199723	3.7408681081758766	3.3954516025090618	3.2011784506768697	2.8242590654120954	1.9921489685468627	0.7691150287660419	0.7178993019291036	1.6224100818048266	2.3863417748769855	1.4797589141544558	1.5782621394880194	1.7315963462698167	2.118322563651873	3.223471036646402	1.8346026204094084	1.6877064641506525	1.4852655967109951	2.110711363482631	2.361986810030576	2.465949045738563	3.1251109676719295	4.095024735312274	4.737680187001818	3.2049945278434313	3.298672674848953	3.587277063742021	2.5530353032378637	2.1392302267821233	0.562646353518235	1.1929486936074745	1.4402060827057754	0.5465638770874379	1.2027953557732047	1.2330454469466385	0.7563272780094571	-0.24902198385568078	0.16070206378909033	-0.0426967658975803	-0.8843811698207652	-1.1370440809011864	-2.2996030115803228	-2.4131348128955286	-3.2627237031437186	-2.449228383425517	4.2274	14.726538641565883	0.2821058829787918	0.25257995533493705	0.2593640222515401	0.20595013943472476	0.050282094407285094	5.856959351278763E-4	5.856959351278762E-4	-20520.023467079864	0.0	-437.6186896399733
77080000	-20994.88738821523	-448.3703703144114	-20546.517017900816	4.209750495993024	2014.5244960793495	96.3433154966385	3.424548783498304	1.0086807757588008	2015.3096977918442	2017.7255657995836	2.297926348878793	-1.2032725406267823	-0.9729258914993606	0.3567444295745415	1.7212982821419875	1.8754654908724726	2.859340827236139	4.276185085086383	3.7652017311672576	4.378377912829148	3.273189606444318	2.6577822465236665	1.7147519891140854	1.6048316594855807	0.8832260872305657	1.5373241255155088	0.6293599051388572	0.9275765120808568	1.8283569359859062	2.467083099065227	3.0108445390432568	3.438377869811754	3.1754404919531436	2.1015848237846657	1.9658929584338107	1.6608729522023533	1.3392730722902957	2.0456332744973182	3.07413895464561	3.575893634701375	3.1660046608524506	2.48843544205137	2.885368274986182	2.9064433630665754	3.3449136481285935	1.6866148971989676	0.8078689585517689	0.4698257579215906	1.050221313380341	2.968363011495302	2.3690586143922987	1.4961480602647974	0.26402013123208856	1.117308383005363	0.09674437762283379	0.4095226613736369	-0.44221139406776433	-1.1460151319551777	-1.5670308322051683	-1.6197054717529111	-0.7885686934567346	-0.960993423221767	4.2274	8.344817211931685	0.2875967573614564	0.24600970170425265	0.2604581964858937	0.20593534444839093	0.04005407146185359	5.550852969734525E-4	5.55085296973453E-4	-20546.517017900816	0.0	-444.76761120441813
77090000	-20993.875027061313	-481.2795184503235	-20512.59550861099	4.182861443861135	2014.5513851314813	99.38611138864727	3.2766104362946438	1.2148167548276645	2015.4576361390477	2017.519429820515	0.9619027039946955	0.8882914463987864	0.37617553652996	-1.6465014715949728	-0.1471928347389304	2.8733447470430304	5.04523586614486	4.123974918744695	4.651808750291983	2.2344277821609926	2.833763234531985	2.4469923940332654	1.8051910282778025	2.660885443321715	1.4515780927983615	1.918183998850071	1.2467699578018328	3.5099600825991897	2.4416360407974107	2.113760553227214	3.036044513445567	3.4117315122132323	3.410322816969453	2.4012155209977184	2.4870880329816756	1.6345847338165966	1.796614176108988	3.3366397815545685	3.3133050314392003	3.2637319844443953	4.1017935618211	3.363458469669716	3.3541082009489562	4.174717390804013	3.0081135732258395	1.967147397196763	2.5020895540797614	1.5297565703511948	0.5120176174369965	0.05012154317981643	0.05920011756995874	-0.0746571995958768	1.1700282440655863	0.6372200426020501	1.4168781598525555	-0.1935298502825519	0.5443422177674226	-1.0003467430484565	-1.6056371549297466	-1.2392972892913807	-1.5575848959705314	-0.8193421912272776	4.2274	9.257147984764217	0.2833186506042722	0.2539677036468445	0.2575394917586883	0.2051741539901888	0.07160008229174909	5.143433079771081E-4	5.143433079771084E-4	-20512.59550861099	0.0	-478.35932337570864
77100000	-20974.815034173036	-461.95876509759347	-20512.856269075444	4.107109515840764	2014.6271370595016	100.47364792044701	3.2594435132288173	1.1375977619547817	2015.4748030621136	2017.5966488133877	0.655820752250288	0.13893234367897486	-0.22805564526498653	-0.9940712133325964	0.8321669924737318	2.06727929970622	4.149852220410969	3.501246422179328	4.181103628652901	4.922654051600079	2.9398301293905043	2.216574612222902	2.9521337352539616	1.911321305960099	0.8310412175984965	2.005239147877449	1.7553945081405753	2.072211275238565	1.3816149102752173	1.9245424389719314	3.253051296726289	3.0633093914387035	4.207618817831764	3.9538446171993433	2.0375292318902463	1.9337735213567957	3.0284190874284014	1.2895938225672317	1.6667891855284045	1.962442859129479	3.2777079608490185	4.40720799296166	4.841014722340157	3.4225385153812375	3.5024098683609672	2.196234478465422	1.859931175427096	0.8134517906369704	2.080208523040367	0.7671399884338294	0.5541528672836802	0.3628946404263364	-0.4418128078028188	1.0901025255338275	2.942115424099656	0.2854812409488527	-0.9207680879110327	-0.8151221327080904	-1.0760586900369455	-2.4876956615094543	-2.685771715110129	-2.761660500906597	4.2274	9.425176252078105	0.2861296499666716	0.25687290701608484	0.24785031463820348	0.20914712837903382	0.03675367542013138	5.499954889296811E-4	5.499954889296812E-4	-20512.856269075444	0.0	-459.426802754739
77110000	-20966.170944108948	-451.3704563825228	-20514.800487726425	4.102530051607766	2014.6317165237347	98.58956269668677	3.2435475378330656	1.3941651069214485	2015.4906990375093	2017.340081468421	1.3426376121919394	0.6534427964950036	-0.5653353319990595	-0.3094058660849014	1.4833251616913805	2.2845634039655303	3.476542890958573	4.013050273423971	2.818531806180203	2.2348100409823166	2.1896075722349977	2.616610115061732	3.236960926558793	3.6947404641125035	3.0390334159426207	1.2870467871298465	1.4808965216636074	1.8382529452041254	1.541010253449238	2.8098482353312777	2.1662681887042914	2.3425691775493034	3.062171824697159	2.8321293388175772	3.0307781822668054	2.7015864416371818	2.009562279561127	1.6271329809338126	2.168001315902863	4.038042647871629	5.131321309833281	4.385335821078617	3.78087174884023	3.1364401303587752	2.182962057054474	2.3553350459604188	1.9713784448588738	0.7941766220167382	0.25693595289775295	0.5962763417189252	1.1660529235361765	0.672627635485784	1.1694943649302492	0.720296860866884	0.49921894386710164	0.6357345658974131	-0.6700451645565761	-1.8658551835743982	-3.0116852252799786	-3.9134732079985466	-4.558207994254976	-4.607412863356619	4.2274	11.596876573288933	0.2825474955004548	0.259284704812104	0.25314857068466173	0.2050192290027732	0.011609323960241048	5.372158208409632E-4	5.372158208409635E-4	-20514.800487726425	0.0	-447.79078202003484
77120000	-20975.675017363705	-457.14698995942445	-20518.52802740428	4.107698044535223	2014.6265485308072	98.90855568394348	3.2688761574661704	1.2418466140658593	2015.4653704178763	2017.4923999612765	1.395266919798592	-0.6030273629431943	-1.8872920204781802	-0.6362065275742516	-0.33104594596444614	1.16165957166825	1.9518553519485902	3.0973218644858815	3.307922137175235	3.4380763955353544	2.803329494528473	2.965226936208499	2.1352857185331926	1.8917595752338068	2.1981221718269266	1.513289435134902	1.4990255059072106	2.258168945197172	1.805166694295907	3.1611959286327895	2.7681829228727706	3.319148737886428	2.9290306153808476	2.01960520351754	2.2041335546764866	2.7328218263939466	1.6966621601520493	3.1723790424424627	3.648640861745981	3.7330501707542774	3.3693963614082025	4.845465052929614	5.078713280548499	2.918280980873826	2.7667996941006296	2.561536328978488	1.5071289818640023	1.8360881140159406	1.2577375527954262	-0.4609062947950908	1.8129182743039218	1.4242154665731146	-0.004859413937358947	-1.061852999072986	-1.3094418136038437	-1.5397618321198774	-2.3155406460946306	-2.894853345211533	-2.9156679900816176	-3.718966469564145	-4.139560559234609	-4.433052419411904	4.2274	8.858456769108653	0.28631219231385907	0.2673971082286262	0.2446582839633837	0.20163241549412475	0.012869909271440546	5.673355035777829E-4	5.673355035777821E-4	-20518.52802740428	0.0	-453.99376085910876
77130000	-20972.388449630773	-443.14298753209914	-20529.245462098675	4.184415881772072	2014.5498306935704	96.6164999458306	3.2916708076200814	1.3090464047466661	2015.4425757677225	2017.4252001705959	1.53319074093586	-0.747647087395183	-0.23421839542151268	-0.8534542439187094	0.7028673493045546	1.8356022119986624	3.2840835849163383	4.551340221349099	4.475886289400843	3.470800402768397	3.459370616698641	2.9381847138211183	2.6541772968576804	2.716188416144794	1.9559243749494195	2.0756898114182274	0.9967182023661956	2.1867620137800046	1.9236958186633633	2.4931410019432154	2.6848865361791803	3.0035261747341426	2.09965230938429	2.834639196690878	2.270549658629509	1.7313672835294238	1.773504101017925	1.447719263074631	1.5045830601651695	2.8643882817201476	3.6772858856906323	3.270518761463431	3.2153103826888314	3.545908930847803	1.9643327503976815	1.5776968053587073	0.9847237179207713	1.306318583795373	0.8529352893777047	-0.4719306015541364	0.15357785663891665	0.7805381859770192	1.1303392560183791	-0.1573904690898823	-0.7229897487544149	-0.5211264900978928	-0.8217952616972214	-1.8092371985777338	-2.5706602320633802	-2.128635338895034	-2.380548954214894	-1.6008021587100327	4.2274	11.132238400885647	0.27769474200356414	0.25391597392193477	0.25304288299646865	0.2153464010780262	0.006761777345022693	5.932259354169291E-4	5.932259354169286E-4	-20529.245462098675	0.0	-439.45450944206385
77140000	-20963.80162531532	-430.18537821100546	-20533.616247104314	4.122819204627481	2014.611427370715	92.63411509742492	3.3312405953727464	1.012050962519474	2015.4030059799697	2017.722195612823	0.7645625245494405	0.7302462238982137	-0.3219411792227306	-1.7820351476115661	-0.2649914141064344	0.5046141218709261	3.20577388513122	5.059619688401108	3.3007253716096008	3.746049828973328	3.5394155255177404	2.298936642960082	1.6018534213175686	1.1462407068196676	2.8182375503846946	1.2337400663839344	2.7981091503592146	2.074690441851101	2.103937614167853	3.5748672382641784	2.792043262851464	2.959087885986017	2.263731786040348	1.0071513034233628	2.3963615532693816	1.891441673304051	2.1431457102313742	2.5072360458944702	2.3569302189049854	3.597891806789839	4.97851120707186	5.323273534617492	3.925017393024297	1.8679560022008013	1.372694974259525	1.2926759902332043	1.1140776225627331	1.6886480832210298	1.4562148432215816	2.0316542585918755	1.5855796576760486	0.34109215108478214	0.14728736742934873	1.393108343875365	-0.16170696011979846	-0.3700964694375726	-0.97001594896917	-1.4495927161802977	-2.022440461424598	-3.1399824684659388	-1.8617862322367271	-0.7827656628548105	4.2274	10.0585162756354	0.27810146576215244	0.25565204537656855	0.25373579976052524	0.21251068910074744	0.03830572553687837	5.233061889728879E-4	5.233061889728877E-4	-20533.616247104314	0.0	-427.36983533296444
77150000	-20966.14450111425	-447.95445592784193	-20518.19004518641	4.090385019023464	2014.643861556319	92.74854253501256	3.135774049452149	1.2216722019468762	2015.5984725258904	2017.5125743733956	0.5890137460469321	0.40589404506505977	0.249384943301306	-0.24867883191555595	0.5401435188928809	1.0062002199608717	3.2560439178422573	4.752580056252358	5.439556805316093	5.448378327805333	3.962108086280709	1.8960079253203417	2.1867152331535706	1.5376087461020496	1.9119836199331326	2.4250640445821867	1.702838046211807	3.8256679419805084	2.4877621712451186	3.9636630137596045	2.6899118659510597	3.5103277152726684	3.3770413139688458	1.1259862720905867	1.7201609721204003	1.1401726215850525	2.4202235237894634	1.9376797570009283	3.2123626926478437	4.605729700562817	4.44133071454953	3.912428722168468	5.476922212699568	2.623928169036357	2.3272838640579963	1.5541258045646131	1.4637152903573554	0.7739952585885619	0.9150938403775858	1.1397630661271507	0.8697363940570961	0.6435011505189201	1.077155724605811	0.8720172675093177	0.3891323184907498	-1.050482132331469	-1.3978299166013097	-2.411633831569593	-5.074912681880555	-4.2967600190966975	-2.631724514188541	-1.4784530391175026	4.2274	9.473240169299835	0.2724833197232143	0.2629870355006803	0.25414173409193846	0.21038791068416063	0.01661705139226541	6.360113831841583E-4	6.360113831841583E-4	-20518.19004518641	0.0	-445.4446376108362
77160000	-20982.901146678985	-451.3388918425458	-20531.56225483644	4.126913441360729	2014.6073331339817	91.54958650659638	3.1052773730582293	1.2794286379477278	2015.6289692022842	2017.4548179373946	0.5803735852393719	0.37987879069270125	-1.1006288290965367	-1.2079189270804744	-0.6517191761738501	1.7959221422305642	3.9892466533319517	1.6933534803740529	3.4520516561247954	3.0870932075590303	4.211368036841601	2.951637953157618	3.1315002463209916	1.7612475931042002	1.9705916819667564	2.2548104651796725	0.46829107927930685	2.5816553874545893	2.2554047666714236	4.095182960568364	3.5882559847165987	2.949907300626887	1.6720095477926722	1.5128140594890247	2.2257150166933926	2.621525887257794	3.6996008412798553	2.1520166138037844	1.8556988695982066	4.393073871024226	5.564076477372064	3.1164704984685656	3.046689332288776	3.066587549307438	2.523934019979398	3.713651279096541	1.0813113977997721	-0.06239268020797478	0.7352902985936779	0.3650964839709917	0.7245215874204975	0.7909475286555369	0.4095761885984499	-1.634635440657617	1.156028060350608	1.9253202496628843	1.280288965273021	1.0794864879722228	-1.6679899626322685	-3.323737454518781	-4.322005760616639	-6.460047670566766	4.2274	11.301986628668686	0.2886032852126382	0.2583833420315413	0.2471343777267276	0.20587899502908666	0.043165470944643444	6.162512787081748E-4	6.162512787081747E-4	-20531.56225483644	0.0	-448.47508447543123
77170000	-20969.843584360817	-444.70303906431474	-20525.1405452965	4.186044685328768	2014.5482018900136	97.09998644025346	3.2233469660905625	1.04552382275541	2015.510899609252	2017.688722752587	1.323205536625471	-0.23610243364810607	-1.7763687902353287	-1.4202263872052174	-0.7230019172271753	1.2832678370068282	2.61181548527764	4.0942339726288735	3.520482971659443	4.379021076693108	3.3139293645227816	2.95929867656223	2.82045365653766	1.313044423030949	2.426306285159284	1.7567875264917925	1.716281573359024	2.4961783259042964	2.126696932510098	2.3797037885087367	3.7482895863055012	2.4885600977146436	2.1680858225446404	2.423184505485693	1.433613344025139	2.411383927826655	2.2379135493971245	2.8810259569926204	3.0777900840597243	3.567624498491369	3.4236760099788754	3.6036543430069403	3.747201925895346	2.945583027984461	3.3347513860783766	2.804249614551174	1.1608768215145604	0.8426336276416442	1.5034982406657706	1.060319620250124	1.9293920003606084	1.1141652963337276	0.5700259998378492	-0.21299830830450217	-0.00647705074820859	0.7176071599673168	0.04699100104653081	-0.6885269297953853	-1.2782705847175724	-1.946982196074346	-1.7534770397031767	-0.584348407093529	4.2274	10.529851790331497	0.28202236854339113	0.2585833405968291	0.2509907609019027	0.20840352995787084	0.020841924034818302	5.396957909619608E-4	5.396957909619602E-4	-20525.1405452965	0.0	-441.29328540047413
77180000	-20977.85209113207	-454.4450375746895	-20523.40705355738	4.173994900981396	2014.560251674361	103.95114632407349	3.3422870187077733	1.123572101664039	2015.3919595566347	2017.6106744736785	1.891558879494217	-1.2202489813115993	-0.25560128182436936	1.058573780300804	0.9127851523494024	2.4341268379496386	3.363154334882409	3.293477343729437	3.859486863164804	3.643742976051085	3.9260200676751746	3.2443142440479518	2.7021906889378884	2.4087326718313213	1.5359080610622091	1.3429156807572187	1.1493123058389192	1.6940315822437322	2.0264946665944628	2.549085967353573	2.758184765379615	3.0949856981919233	2.6145942859905364	3.2014058158053706	2.155633822351345	2.2952491310639087	1.86557546813622	2.113727222638605	3.0537373560993353	4.200058351743006	4.701552073609897	5.864397284719192	4.6861060202515965	3.844970895975955	2.949087625057584	2.487628605948927	1.6905418591632821	1.7387555365471772	1.9513256136719717	2.25302123717204	1.771626963393211	0.8071184810474757	0.38921432912598075	0.1885055733265465	0.6203621029912258	0.22444823434534583	-1.0726847712190262	-1.1088797389369036	-1.9825606975649508	-2.848441207891737	-3.053962377643651	-2.797631937209441	4.2274	9.489536667455978	0.29251290817489023	0.24652368981325248	0.2545837807992382	0.2063796212126128	0.028973032401750417	5.141975175679989E-4	5.141975175679984E-4	-20523.40705355738	0.0	-450.90942805573764
77190000	-20982.946802371964	-457.5300075957295	-20525.416794776233	4.262300834697944	2014.4719457406445	101.00937958895888	3.179787335868406	1.1683882662708902	2015.554459239474	2017.5658583090715	1.3057444810185383	0.9854806347616659	-1.1206801807943207	-0.4683956113498818	-0.6941867651931002	2.476379214017444	2.5738985048853156	2.7177067320293458	3.2126976786612915	4.083655217843606	3.535407591974091	2.641640566542536	1.9525524990195655	2.2445944596576233	2.2633780497994387	1.5426954188868112	0.8997777559862303	1.314831006447542	2.223675491822791	2.0655862540619734	3.225410650318019	3.0061100023545015	2.5690837024912083	2.899368795217531	3.514503179527929	2.804162271597683	2.0033117428593803	1.6232227329855335	3.465310634085964	4.584825504511586	4.747587108112334	4.260099330052045	4.468897657504848	3.0089202210331023	3.317930112053467	1.8858557367911137	2.2198372111426323	1.0087464113130302	0.9978455868477765	1.31824474013946	1.4002610735822447	1.9107679876353754	1.6808157239880037	1.0225139916460582	1.2585757966491895	0.25000880280509824	-0.9628004417239228	-0.27430421032566543	-1.3721526183119326	-1.5973548396564317	-1.8561539919063756	-2.2204401671662954	4.2274	9.514759259051832	0.28078765714067017	0.26025587601816436	0.25531193102606525	0.20364453581509404	0.024615663316562324	5.372153119524267E-4	5.372153119524258E-4	-20525.416794776233	0.0	-454.33211347060137
77200000	-20971.503582208476	-451.2908871621123	-20520.212695046364	4.132776942995981	2014.6014696323464	98.64606096241071	3.1715439555464684	1.2577488352430997	2015.562702619796	2017.4764977400994	1.460189234274742	-0.862898167462944	-0.48628574687020215	-1.159776003504634	-0.28833074751824445	1.787764650689044	2.8289032831037675	3.9517069995752805	3.3662346573977278	2.4463295329901413	3.126255807925255	2.594517776033668	1.4219573041706404	1.947064166027892	2.3628725042773597	1.656121915757518	1.8691265744996541	1.602782097970493	3.223734455234305	3.4116179069131802	3.9333889310772774	1.9040327321223938	1.6823761228227228	2.31794117609605	1.900116332607745	2.1145865323790236	1.9310029255816163	1.6917582875322033	2.10805461329962	3.6218904404741457	4.963736935482584	4.541348928181194	4.9745172051457525	4.056824584386717	3.03798797492041	2.882276320236462	2.3253553402434783	1.1544927608049627	0.25492248771682874	0.8656957314972847	0.7429304145424315	1.3705610552402487	0.7929463363025631	-0.05687911374895353	-0.4619562982789347	-0.5668927906101167	-0.04271168139630069	-0.12751753086305995	-0.3796738912772254	-1.0169518986152162	-0.6952436813777272	-2.0523926014687115	4.2274	8.985546192875486	0.28010007443056545	0.2616043035557237	0.24936483102227033	0.2089307909914344	0.054225362416786646	5.348615756379662E-4	5.348615756379658E-4	-20520.212695046364	0.0	-448.0158626636324
77210000	-20975.395009639004	-462.1045385259594	-20513.290471113043	4.261349686270105	2014.4728968890724	101.82542006029315	3.2568824772468155	1.3114266056498083	2015.4773640980957	2017.4228199696927	1.289920489484005	-0.3205683809297463	-1.3626681633816506	-0.032820821877188155	1.5358251275903212	2.1188025847192073	2.16114349532288	3.811506627656121	3.445817390358376	3.11948894061266	3.061804924453755	3.3372411885176008	1.9426522620883522	1.7125603780213319	1.4757394809751965	0.7076500778029865	0.796469602173289	2.203251489548766	3.016587896997472	2.732107261804745	3.179022305452889	2.4050603288210133	2.5896542002613843	1.8793416557200011	2.7176410945112184	1.9421856876376253	2.0425531945944644	3.061651118741287	2.888762561993527	3.4148360177506647	4.076185320539691	3.7355340049289203	2.883984897968592	3.177331155125279	3.1213181770158815	3.083447046831742	2.816026966279204	1.2832039257785626	1.04990145323402	0.8491327082020101	2.3991082536537767	2.574147833848232	2.3986648370166352	0.3937393223244158	-0.1430233722981562	-0.1946724834566504	0.95372458137199	-0.24561264057114124	0.5283737571317644	-2.3444261711337555	-2.259031412959556	-2.8927559936820546	4.2274	10.13998599770605	0.2749513893657203	0.2605695385173778	0.25723475076560176	0.20724432135129411	0.022753678849815086	5.754176788523381E-4	5.754176788523376E-4	-20513.290471113043	0.0	-458.771942702135
77220000	-20981.99925337882	-453.68223206862973	-20528.31702131019	4.223971257691118	2014.5102753176513	100.43999145182198	3.332541210974314	1.7349196722861224	2015.4017053643681	2016.9993269030563	1.3271554800243148	-0.8584864405965529	-1.1743107515036146	-0.3851058657257496	0.2173916445891717	2.0399287894884486	2.7653073580542715	3.7484028424262226	3.645643512218484	4.4084753691080225	2.6352201730128857	1.9390964202263654	1.685252159978511	1.857840203310383	1.8222243167158312	2.0252687666419624	1.6758870516537394	0.9775634151727637	1.9917203397342083	3.096846069676159	2.9358849319995257	1.6983072452200985	2.512079235739805	2.4253263201848765	2.960909380087597	3.60626265946099	2.2205911326822414	2.193484737257299	3.7722204737761658	4.671557875599547	5.698274362200855	4.704179378884436	4.994007269036418	3.858423960296019	3.217968280236255	3.6111931335303127	2.1322184575309016	1.4189714439154062	1.1389586883259204	0.46280703871917817	2.8098369461670627	2.497028948937137	0.8501176096569961	1.0327199880743532	-0.5275067145162506	-1.009410570394866	-1.5296806030256462	-1.765520583626441	-1.6143699495066066	-0.8462389273840133	-1.197536983147581	-1.5479216384594006	4.2274	10.865378395324608	0.28405898467238416	0.25327747240277176	0.25202479011213574	0.2106387528127023	0.00775662244500021	5.481234400507057E-4	5.481234400507057E-4	-20528.31702131019	0.0	-450.2433125674802
77230000	-20987.65574198527	-464.7245330178242	-20522.931208967446	4.093053460377782	2014.6411931149646	101.00814665252878	3.4160761286227603	1.3502190781783538	2015.3181704467197	2017.3840274971642	0.7121042572063859	0.16069759714145648	-0.8824648597632362	-0.49130772481533413	2.004706325061751	2.0944337454387743	2.783081038348198	4.760144498313615	4.700357760340013	3.201420377153046	2.8339998628449856	2.4353734037793267	2.2158295393500556	2.570306297701305	2.4161898098317938	1.592363703601352	0.7702427763359846	1.0344381087755874	1.4386075824401887	2.031097301181197	2.6676481319671463	2.0393115029736313	3.4101079940270433	1.2787806786558449	1.4653702667992603	2.8236689907098054	2.1813949593154307	3.5339583430813923	4.228286862161676	5.748634147051223	4.802384774792231	5.076652745435364	3.9389733722420877	3.3793749942679323	3.534733350976044	2.9007055474035632	2.05269301300407	1.6867843957258946	1.8790625634412277	0.9512118163964131	0.3948692681876458	0.8204589032328147	1.236851894837223	-0.3175343445334531	1.8911145048620097	0.6837762580824689	1.3683717596187224	0.44989083217465975	-2.39890128554088	-3.2127208091079873	-4.083110323712791	-4.224176843211514	4.2274	8.840576278947125	0.28141857520809915	0.2553386634598731	0.25553640514089543	0.20770635619112626	0.021854683931717037	5.56875669558563E-4	5.568756695585642E-4	-20522.931208967446	0.0	-462.2491809544427
77240000	-20977.864380686944	-455.11989716119854	-20522.744483525745	4.235201079506934	2014.4990454958356	101.20439232444983	3.3003305871069353	1.0555199438511007	2015.4339159882356	2017.6787266314914	0.8533418295671755	-0.030642690198351915	-1.2021284558874674	-2.243070426440664	0.9219464090488928	2.642531975552799	3.808988036241369	4.539360660601489	4.540168189012342	2.217980559496864	2.579826990359813	1.275855390612669	2.5707805875493284	2.6654342755456257	2.9491576657598064	1.1279415317678256	0.9673247991258612	2.165895144486714	2.3793899701721015	2.8875233956968955	2.8912552870067345	3.648387071843395	2.063658298640739	2.6339444473817344	0.9556639653153837	3.1044699415526633	4.127355436445852	1.9663314772240077	3.7400868512191616	4.895849474198011	4.745195221632264	4.868991150026984	4.538921579353082	3.8254732885360876	2.55173118785592	3.191988149639637	1.3759489917609065	1.2673294245305218	1.8614092313933515	0.8319632933344359	0.3824725563328871	1.2567706975862358	1.6947161769227577	0.0915532735132113	1.2255635435711651	0.9310526050394277	-0.023103911139799427	-0.8331171151922692	-1.1630932430064336	-1.1837622751364711	-1.198223251807025	-3.613404732389563	4.2274	9.447701988718018	0.2862260146083849	0.2587724934498866	0.2485342334645421	0.20646725847718028	0.01667783309957669	5.403906929157882E-4	5.403906929157876E-4	-20522.744483525745	0.0	-452.3735933817287
77250000	-21008.783421631342	-464.7770359641248	-20544.006385667217	4.19998334528292	2014.5342632300597	101.1047059975724	3.4767590878618044	0.9826429143600912	2015.2574874874806	2017.7516036609825	1.2012601873645328	0.88720082455603	-0.9648425765308104	-0.29022753502058796	0.6034430969856379	3.3850199747756795	2.8672366845901345	4.387159137080397	3.949098050885267	3.8604634968635114	3.691850603506202	3.14545885350463	2.106217392301009	1.3538257329199326	2.2807420139161496	1.7132556686075737	3.1932156071698823	2.8712068804398925	1.4404306642509295	3.1896634501153005	3.613525324077489	2.674188016744433	1.8890211727857207	2.30691507095904	2.611610714503096	1.635035748639508	2.486066646087428	2.770681728926465	2.450209390086768	2.765980448855861	3.414021190105172	3.6943783390015974	3.4998619510204185	3.9289443542452895	3.564028554308105	3.395094788279234	1.5120120064166493	0.40010975423850853	1.8755448389276221	2.8560062306360736	3.6104974060485637	1.0078670988507639	-0.2351159857379298	-0.5391432201546836	-0.31019386324048087	-0.29690181196990406	1.1812908033593557	0.8539962429889462	-1.5870520218037902	-1.752079501937837	-2.4961091225888867	-3.0218404814478106	4.2274	11.218253116924416	0.2859238193667867	0.2531973693864562	0.25149974869687775	0.2093790625498733	0.06819402163888823	5.026965915969594E-4	5.026965915969595E-4	-20544.006385667217	0.0	-461.3070886072503
77260000	-20964.79444998433	-447.8533515644868	-20516.94109841984	4.148246852253763	2014.5859997230887	98.07747304101403	3.2472108771532167	1.068691872384287	2015.4870356981892	2017.6655547029582	0.5511480713012711	0.1547862649933272	-1.748803717734863	-0.6881408408225811	0.9018315375654731	4.352274899978728	4.207736067542287	5.330993072368296	4.475586758074983	2.74693355704118	3.2562952133725807	1.6724930433814658	1.8295858185167948	2.34626644417038	1.1338366965074949	1.3327380466127716	1.7433705132184296	3.861711873579396	3.733138249532334	3.5507547326129294	3.384348071898421	3.970339732150364	2.6255108388598765	2.586782671162838	3.0081352324967296	2.6007815196810418	2.126604687142317	1.1081780161208759	1.8095481101746698	3.023641322055698	2.8256366400894177	4.723166020860299	4.22645993413437	4.254961578799298	4.302784148580085	2.0064685838766256	1.2210628303080362	2.856483766364879	0.07481708718724892	1.2056061908485387	0.3919065577708231	0.2694089784890091	0.0471977713842503	-0.3045501227475395	-1.0298244850105482	0.6619509966668506	0.34638539763420073	-0.10235073826735552	-0.900344473970495	-1.2954279442594898	-1.8215337447510196	-1.9078031698240296	4.2274	10.465270467331395	0.2812664067476888	0.2583791455694724	0.24843334209961979	0.21192110558321312	0.02370927622001086	6.030912685314702E-4	6.030912685314696E-4	-20516.94109841984	0.0	-445.26777191838835
77270000	-20981.52779420138	-463.6077224463387	-20517.920071755045	4.179047870160346	2014.5551987051822	99.78836291030274	3.396758516961658	1.4531698471759247	2015.3374880583808	2017.2810767281665	1.001794006747251	-0.1451160073179507	-1.22073948366814	0.17317222067380944	1.138922644215356	2.268273752982489	2.5700472875137264	3.2186637962667133	5.056037966685044	3.346393480378131	2.972893198648766	1.9949826502473424	3.332491874786544	2.8371467025817747	1.5919497695857976	0.8505784638726246	1.032221896684327	1.574907322043949	2.1649401912074517	2.8263578449845825	3.130603639220667	2.7737099212262972	1.866873466811898	1.400041025695582	1.728324536443058	3.011186062852236	1.1699897665151333	2.3412689010011527	3.446233682974073	2.5865275424294416	3.358362205244649	3.51469268236129	4.384302634317142	2.967960582870763	2.935187973363847	1.5447499610786104	1.99271236244363	1.4362819700236864	2.0147146436154255	1.5284873787701478	-0.30295112813142977	-0.3101615769262183	-0.1425771009307082	0.6749857351270101	0.46050054633710846	0.4267371015720081	-0.4940847377337993	0.15163506911316982	-0.9517519091981326	-2.0929155311377476	-1.7980177686972514	-2.2205608221662794	4.2274	12.259581011248692	0.28078577589082493	0.2637033543683378	0.2487295869961621	0.20678128274466936	0.037748706047543004	5.457041988573798E-4	5.4570419885738E-4	-20517.920071755045	0.0	-460.1572172860008
77280000	-20970.767492630064	-441.59590347631087	-20529.171589153753	4.129954320900507	2014.604292254442	95.2341209395114	3.1772280602795324	1.227432720815395	2015.557018515063	2017.506813854527	0.9409577753192073	1.4892933998641915	0.24708816588862614	-0.23374205899378564	1.3563319645371212	0.5398594466122668	2.6084524873804846	3.749510297463998	3.145968047290739	3.0205896212860477	3.1094041247737634	1.915834438517594	3.696793250801065	3.6922527320702083	2.491700290555195	0.738854739820623	1.1670654128086333	2.2350868559775705	2.3986927113431427	2.6539510718363846	3.2540071359903497	2.6031612834205182	3.9363430323868633	2.770258427542377	2.6616886779045363	3.459904466998262	1.6997964953349332	1.7609163047288638	2.453035932785685	3.5195984331950543	4.530967174662388	5.470950444809776	4.303635768989278	4.131883378348259	2.445569305422038	1.27936168062756	1.0876348810380203	1.0969836005215632	0.4013766882883594	1.0922357273323184	1.857118515432985	-0.8214326264188927	0.2478478277778839	-0.033448570728789206	-0.8998941048233136	-0.7031445550070664	-2.4730826866448465	-3.2637985538265637	-3.925712845634147	-3.9578883035781462	-5.296224715410691	-5.920487703812835	4.2274	9.125211304768147	0.2869260406266932	0.25999463003884726	0.2499436817295344	0.2031356476049194	0.04747695501700335	5.583404598502519E-4	5.583404598502517E-4	-20529.171589153753	0.0	-438.70708505121934
77290000	-20946.60632463616	-418.7275686342433	-20527.878756001915	4.089853852557268	2014.6443927227851	91.8670111453103	3.118694351227795	1.0413728722217852	2015.6155522241147	2017.6928737031208	0.43155460394683065	0.17185112079052423	-1.7271044893380254	-1.325980039309436	0.35800913299366355	2.0037803600229283	2.6256450949452557	4.1701642255368325	4.064380374598765	4.246781244883697	2.2931976908200813	2.027832275161427	1.9252061100843216	1.0256372472243271	1.5643310035666018	2.0478151222104817	0.7927402726286308	2.564991093251311	2.8184570720852	3.1502574708875266	4.362888288134793	2.463334856718971	2.4355670442812625	1.6042121060768795	1.1652800028152592	3.919317602870441	0.5562278273302316	3.0887179012359	3.3280388390957993	5.863467187313154	5.178282602473919	5.803756387732591	3.89255883557939	3.957718725209728	2.346948331122129	0.8197487013296758	2.521305811465017	0.5093990015717453	2.0710194465163507	1.0925241362471407	1.855775091863908	-0.442122205973761	-0.9669317986686304	1.4292764493757777	-0.2452443647053355	-4.369882005165239	-3.9632508931628685	-5.337867484379903	-4.511610198724343	-4.674292244521301	-3.8616121522191853	-2.238659175940779	4.2274	9.207169247150848	0.28629495614133893	0.25405585904587996	0.25536444982867107	0.20428473498410427	0.08001134733214295	6.475321003566399E-4	6.475321003566401E-4	-20527.878756001915	0.0	-416.43860675284895
77300000	-20961.570221589194	-429.02868016569204	-20532.541541423503	4.105689014561638	2014.6285575607808	88.60365224016941	3.1264089891891182	1.247141846430799	2015.6078375861534	2017.4871047289116	1.428786159333424	-0.21409670927018554	-0.12042333073592185	-0.7350611339631861	0.6489152207787049	0.48637253742610165	2.8799757593147324	3.8999605932439816	3.483829549756501	4.778034764547845	2.7856817321909935	3.2718102113042313	2.8148353833126065	1.5271882553552745	1.9135717324088575	1.371826011384839	2.3454961295401917	3.238240126031544	3.199830628053406	2.154944950257648	2.2242764473084744	2.628694034957499	2.972503289877987	1.9918837440673238	1.1934040400343164	2.448687860402283	2.430216591548157	3.447534770993171	3.485243627939393	4.415506793708917	4.857136969037228	3.903858329072209	4.576073491179301	2.8473929678306806	1.4625535680167043	0.8414799490946613	1.2168140526572855	0.734145912448294	1.161248686706914	0.764068725145461	1.3716853940950617	0.6343873418183501	0.8602590919382679	0.5269724052484671	0.3020143808764939	-1.3253444379337178	-2.590921190051785	-3.165710523937327	-3.2621196723173345	-4.873810884196859	-4.908171081612472	-4.764232219118844	4.2274	10.04796689546791	0.2889969419204806	0.25837324455670246	0.2463888942722344	0.20624091925057678	0.00880686944533273	6.324095427460633E-4	6.324095427460629E-4	-20532.541541423503	0.0	-425.52426182888223
77310000	-20966.206927296113	-442.98573826074545	-20523.22118903537	4.1968100617094715	2014.5374365136329	89.45210327487693	3.035139884765067	1.4036597794440344	2015.6991066905773	2017.3305867958984	1.029884128645412	-0.7163988417284108	-1.2724155291915347	-0.6163352924233729	0.9151667635695993	2.1346597277423998	2.4683611150428537	2.8527560004248125	2.629289741516449	2.5599862606291968	3.034998889173025	3.333567620418751	2.095073385132874	0.5412537730091296	2.255944798735337	1.5400788474664941	1.9346008226951437	1.7236670666902731	1.2327994960224333	2.5230195981476014	2.7248784402898547	2.417236668671789	1.6131854360178712	1.822958663686459	1.505773908979404	2.1937669053342823	2.822786254797034	2.2426582064641343	2.6075032424246536	2.098558535030728	3.1014084688173016	3.704390447567271	3.8648171547224623	2.5298482077220554	2.208817754394365	1.4714965816816692	0.6473502846155886	1.2880162266704238	1.0546815070282867	1.179438640165507	0.7736561728635312	0.2927793329579019	1.2220540031402771	1.4593077231336562	0.48096614662309223	-1.4926303650866597	-2.4652394133852753	-2.6118764222310493	-2.9806312100489336	-2.177082128768482	-2.9072104556890976	-0.8701919641597411	4.2274	10.420508014401891	0.28867968008058276	0.24935468596571375	0.2591458477634586	0.2028197861902391	0.0044691119990160144	5.875477398318807E-4	5.875477398318814E-4	-20523.22118903537	0.0	-439.79518662206044
77320000	-20964.88710570161	-440.9611257350541	-20523.925979966556	4.094446162746571	2014.6398004125958	94.51325703086978	3.1333081614172476	1.2474931298815135	2015.6009384139252	2017.4867534454609	1.1611406638031394	-0.6375939622057955	-1.059734729078931	0.174276494037815	1.8319122170968745	2.6770169141735436	4.344266366090993	4.497021288520524	3.778355761624966	4.048443201639345	2.7141553944180914	1.9150675049612507	1.9462038575692242	2.1856396499086355	2.299652469555725	1.5163701707860733	2.297729621812759	1.9773255120726516	1.7970494031639117	2.286899258877485	2.65427771848958	3.7087190882817636	3.0139247821654886	1.1110994845807074	2.4869989955838667	3.5130691815333632	3.7560950057010536	2.5780948412080535	2.3950368177986845	3.739633042705055	4.05663626298024	4.496281704937567	2.9699916831162914	3.1401252094146144	2.29729004479848	2.398955105922314	1.1670417217935187	0.7710627546647225	0.6479362586628861	0.04061886473584708	0.690370963297591	-0.2476558517544476	1.098111905785442	-0.2803541852134308	-0.14037398175964058	-0.8710310139821829	-0.46385198067487504	-1.1536095697587023	-2.788531381501868	-4.428278219818085	-3.2295833749966434	-3.9233624511150147	4.2274	11.304656660889878	0.2830243602330993	0.25481013585830675	0.25112186558903504	0.2110436383195531	0.05428337626773643	5.499721433483372E-4	5.499721433483375E-4	-20523.925979966556	0.0	-437.4585186476649
77330000	-20960.874539265256	-420.24706821321126	-20540.627471052045	4.136531660929057	2014.5977149144135	95.88334595079107	3.097024052432477	1.1149411768385917	2015.63722252291	2017.619305398504	0.7432651779629317	-0.2597797544081486	-1.0121065957772575	1.7356054025299716	0.7669595576519627	2.5810312302068334	3.7094184314427814	3.7737168017005773	3.4745327207082766	3.804500290258331	3.037695413953868	2.4875567593613823	2.832878611065725	1.0598902476966694	0.7414907137894207	1.4452066228927762	2.929805886653442	2.178298919632294	0.8885117102148126	1.7346187871079715	2.324970656480932	4.010052185383273	3.094470734043928	1.4819903638188574	2.2273467832441805	2.6906568389794865	1.1765658063486522	1.3360224107324736	2.324490681332428	3.381813714476676	4.763262111785653	4.343126278712315	4.183904122519019	4.9618459177972944	3.321893923623336	1.2754384706887172	0.9120140879774831	0.25479419604559733	2.078649636580467	3.1025767596299656	0.8772259382762584	0.3766704478090005	0.6872672978373351	0.046049416949646885	0.18061937832886144	0.16815640086685502	-2.087751608011251	-2.377992155526825	-3.539245349265148	-3.770776177477579	-3.0239007837667216	-4.042821858632902	4.2274	8.504439905765047	0.2970980702079411	0.2537239874659635	0.24559276960214807	0.2035851727239415	0.08662487872148515	5.318690334337135E-4	5.318690334337142E-4	-20540.627471052045	0.0	-417.66908952136987
77340000	-20959.43128884478	-436.5549873776356	-20522.876301467142	4.093238004194587	2014.641008571148	94.9063480367857	3.126007765974236	1.2694183906206837	2015.6082388093682	2017.4648281847217	0.8697101837285734	-0.5843303983236504	-1.0459255489876802	-0.7481358974647241	0.4391106418607458	3.8862812895023637	3.8020614507760806	4.998041500289126	3.2797227622616703	2.6802334938750527	3.84143981057602	3.517916738244387	2.64133692075014	3.333788355090524	2.8082144325078513	1.0174845271348405	0.3074286969643604	2.9093513637480855	2.6768754593333632	3.5083813698911026	3.9151197618417735	2.7550480168106204	4.3688400778342835	2.709224074993983	1.8768200387900535	1.7810385177270045	1.5325722444893217	2.7994838068057564	4.260999016490482	3.3025316657782553	2.8351820644601813	4.116881541784329	4.43493322013719	3.1518535719899488	2.5622430381920713	0.8598496145171138	0.6593432726886329	0.6401556127933118	1.1471716055709171	0.16040338719012548	0.9789137760863744	0.26484519384834393	-0.2405025290656838	-0.8231353561843225	-0.3276267272364416	-1.6851836168245502	-3.3367646747041824	-3.557004275391004	-2.1871921894364754	-4.9899760410456935	-5.275912793923503	-5.004701023729005	4.2274	9.448196606089486	0.2870530536047997	0.2538209549720011	0.25168772926425387	0.20743826215893948	0.031885272444451745	5.737135024551242E-4	5.737135024551229E-4	-20522.876301467142	0.0	-433.69737362469664
77350000	-20950.651532408025	-419.2674394260487	-20531.384092981974	4.133525630300299	2014.6007209450422	91.57138294477869	3.0794965923008304	1.298563422975593	2015.6547499830417	2017.435683152367	1.4958387646327245	-1.002490326909693	-1.3512642053773898	-1.6615577465383833	-0.9457605992715648	1.4215201388389482	2.30718161018691	3.622994775305816	4.198471187798235	4.036712023240175	3.451524983459463	1.8930599303419018	2.383161175377323	3.1286393468238076	1.3967457385646749	0.5179779930434671	1.3966149423309435	2.5558922857078707	2.8213555095555303	3.37577543215706	3.0524358455669947	3.0612336996355407	4.163731173754396	3.180178456872046	0.9075886501882441	1.6885571714735887	1.6484566756627062	2.326264396540912	3.8610372037222613	3.5177078718046193	4.800624757179575	4.781199103388178	3.5429900420480562	2.336316059754341	2.2475978505477388	1.5661989364386177	0.8913289954922755	0.3910203224821326	1.106823486681741	1.1656618432208878	-0.05675889945682078	0.03458664431782732	-0.8387927353709561	-1.2546470240280072	-2.079804328160952	-1.8527584637168588	0.07951318809833996	-1.1329828665317132	-1.9066474383798233	-3.0091081755037203	-3.0775465255546024	-3.1325057457346794	4.2274	9.11458270742246	0.2910129156039712	0.2566913918624225	0.2537766000957042	0.19851909243789626	0.06280406782764451	5.828065491457969E-4	5.828065491457969E-4	-20531.384092981974	0.0	-415.8451513345623
77360000	-20953.467429219105	-423.1438218606921	-20530.323607358412	4.1129273106827	2014.6213192646599	85.25054225483217	3.149153228958425	0.737304277365472	2015.5850933463842	2017.996942297977	1.9641176331198065	-0.6466722416770222	-1.0296220722499136	-1.3942475591676482	0.9040102111129911	2.281356858598289	3.524581978762118	2.862764602674393	3.51162775945758	2.4139093807857255	2.7963994011501367	1.7819647784621087	1.9673733778194673	1.742705960325333	1.5219750953304425	2.648568337155629	2.8054299392121815	1.2804339147828803	1.9017227089708468	2.644459558122358	2.9795368733748866	2.745563989607874	2.4068572517200613	1.8840085788257455	1.6946227217734202	1.7409992754279067	2.105848204147276	1.9336347261366864	2.7353100560244026	2.725145766004647	3.2317935514143437	3.4938428143624436	4.0491702272384	2.813688115345983	2.045763789372684	1.7788444424021088	0.6174741100231469	0.11258036285615461	0.3599193050785488	0.10369822347222052	1.2490425626385753	1.0149560407332232	-0.4046110427320887	-0.1350494739373025	-0.6436411099281029	-2.328905762155211	-2.978486397753153	-3.2846874600552227	-3.886526284427249	-4.176856476432556	-4.086637774621864	-4.6815023255159	4.2274	8.932258157757044	0.2840621036387902	0.2557482562929903	0.2509641760825178	0.2092254639856959	0.05279560496297505	6.354367892586026E-4	6.354367892586033E-4	-20530.323607358412	0.0	-419.4249269706459
77370000	-20958.03448179993	-435.75071041777136	-20522.283771382157	4.2029468629218085	2014.5312997124206	93.09388666687569	3.109409514935556	1.3740980258746662	2015.624837060407	2017.3601485494678	0.9412983733502995	-0.5211511191922313	-1.445673465340016	-1.3028489535171506	1.328056433846411	2.893299066485147	4.143180689946783	4.379143484526923	4.349800302914771	2.975747381183094	2.799950509666905	3.908206575617536	2.4736403402555465	1.5617550730132055	1.3378958479327763	0.9776693386684929	1.8646676306310288	1.4241929657379395	2.6805453560084613	3.7808426776701505	2.870823170639192	3.021013586983082	2.363153515789186	2.224761120343548	2.3930101927117415	1.5182866283088747	0.6494231584689749	2.387842687394473	2.927612646582473	4.939882138339746	4.404427002125191	4.323327070945527	3.9460831277850206	3.020060904852841	2.0477785634512973	0.7847743621375166	0.7371410406695428	0.6993015399936658	1.5385209551053993	1.6922484419897459	1.0806154793358778	-0.08847431074456502	0.0657094368977826	1.380959747161495	-1.2065538203945876	-0.951830224205882	-0.3954121358411657	-0.21146479155997033	-2.356392303479777	-2.290832279457796	-2.91732068551201	-1.5404637973453175	4.2274	8.765273785718218	0.2901438383461496	0.2569829943813961	0.25344737772856796	0.1994257895438805	0.028239620742268632	5.945121451276176E-4	5.945121451276168E-4	-20522.283771382157	0.0	-432.9259976761866
77380000	-20983.429742140863	-440.01607952357836	-20543.413662617284	4.217768094645282	2014.5164784806973	90.73252046322904	3.1988177556004436	1.2210368469005854	2015.535428819742	2017.5132097284418	1.713339579155739	0.5026719836474955	-0.020108242371123297	0.5271951873759019	1.1876366530860887	2.4037274875178842	3.228185127745174	4.423030981538943	3.5564964000327164	3.2195047724590125	4.044162776962485	1.279458784148903	1.9514633113496536	1.6914444040681653	1.3328875461147933	1.3742391992681398	1.8613989915719173	1.99290670605711	2.97044339435426	2.772919085673768	3.276165106953906	1.8351201456864985	1.8706170675960612	2.803698709565564	1.3217690664821626	1.9035561382743023	2.28939768729701	2.71547709553041	1.622788911869101	1.6076814001682327	2.40662208419549	2.8044912601652943	2.7038656799031315	3.207267766946062	2.5158000277518657	1.9445991841346104	1.4501440564032055	0.7838054372058363	1.3063880136601236	0.44868357931156455	1.6137171984271077	1.196668046770141	1.019088147928654	1.1286898453808625	0.791471556985088	-0.11584134917821476	-0.43380299264659805	-0.8920811207662842	-1.506308798196305	-2.102646526864119	-1.6486175661936633	-1.8078028083692097	4.2274	9.401824776250303	0.2840348466048897	0.2547985271597706	0.2524654020415612	0.20870122419377266	0.05261303177143411	5.900730750799343E-4	5.900730750799341E-4	-20543.413662617284	0.0	-436.4120049916095
77390000	-20999.539463212524	-450.52136814582144	-20549.0180950667	4.0908090971917	2014.6434374781509	95.63959269091556	3.091832955958821	1.2719636381340358	2015.6424136193837	2017.4622829372083	0.6143376024190704	-1.2067449182255228	-0.296218716211975	-0.8298464525323475	2.8168773597672327	3.079218406793597	2.6511854960883325	3.470800115025953	3.018265110802645	2.8410015690586654	3.2201298727651797	2.996087176239574	2.2246923885486174	2.8457532493393547	1.7205579783297023	1.0655854428742106	1.4070477182638657	2.836241928900024	3.5349567479910733	3.919946898071485	4.173731100046635	3.5098483899480186	1.969151681349011	1.7936347092904865	2.608474601275703	1.192953363888204	2.175234758535295	1.2272985370530054	1.828770415890711	2.199366273744314	3.532403383155436	3.6213553586570546	4.820092828703146	4.358939888418921	2.895784609669028	2.993083759538819	0.6643794737262906	-0.02151558709321652	0.40589582543396874	0.9356864992047438	1.4450200070215156	-0.06770701188531314	0.09716255313647268	-0.6270167505528015	-0.6668081759589309	-1.3358517471970501	-2.3441146630977614	-3.659544230066105	-3.3830711830465434	-4.823415193942166	-2.8917272200112407	-0.4419217384170744	4.2274	11.51564734449158	0.2982994486897604	0.25248004470628926	0.25074770115370115	0.1984728054502433	0.004301451110650353	5.058917690212095E-4	5.058917690212094E-4	-20549.0180950667	0.0	-447.7710721144906
77400000	-20986.913633528766	-435.7585386231356	-20551.15509490563	4.150122168987744	2014.5841244063547	91.35476425946015	3.1053264545155264	1.3421594933409575	2015.628920120827	2017.3920870820016	0.472817502136265	0.004552584127530984	-1.6357193929172418	-1.0906182101559858	2.307653889156481	3.1067002641557675	3.562396165665012	4.021700086752606	5.172575039517266	4.873810977697806	1.9411693279925142	2.204456970272827	2.8578947934560177	0.9858177112058263	1.0638470272738663	0.894236621206439	1.6489597176071638	3.258860829738871	2.9556502867031624	2.4997534719145396	3.021695295987526	3.56888047299011	2.907409848470581	2.53281674212588	1.1335073050330817	1.1503985537936874	2.4938895253036497	4.518772869733841	6.4616718781344105	7.550365123249348	5.279725629416156	5.038580381522802	4.258289134301937	2.9618793660695757	2.869142280537442	0.9849572943560817	1.58517024971813	1.2016987366557326	3.389280090283998	1.6460046091578306	0.05730902292456885	-0.5896558967575334	-0.7722680712320585	-0.666279644905621	0.020994463597755007	0.9404841671586814	0.0019300610094303838	-1.5067517681524945	-3.443494596444538	-2.188736577281422	-4.88030309136508	-3.820668798799648	4.2274	11.070840231665015	0.2841309459553556	0.2518937828117613	0.2541622848696295	0.2098129863632476	0.04915161148633251	6.439814445870167E-4	6.439814445870164E-4	-20551.15509490563	0.0	-433.1015105562094
77410000	-20970.319598008362	-433.6561929075778	-20536.663405100786	4.152552041319881	2014.5816945340225	93.56243537673757	3.1015033933818374	1.275014675853684	2015.6327431819607	2017.4592318994887	0.8554447773057429	-0.34451338651556507	-1.528884370289512	-1.5740585777825633	-0.44291522291526175	3.2854485860375124	4.857519598196603	6.537967084787373	5.3034022111539	4.5792260377680885	3.111270962545835	2.1947580474547195	2.3736120676249084	2.103973472124161	1.6290776400590143	1.77366351720814	2.4994184173908387	2.4933683316096977	2.7885830274855308	2.702463549415722	2.773206683490221	2.398554923371609	2.3795840481398134	1.3449638611118389	2.1991785268597956	2.9721161403583847	2.2807160638073256	0.5489609244522452	1.294357528059245	2.7216710616970476	3.358884503589117	3.179027563084397	4.421457735425204	3.272254275544059	1.5116737162145844	2.5464534521906175	2.591237183936057	0.02534031843935003	0.9976253704041047	1.5473612423331546	0.6265541001332299	0.41543418960517914	-0.34847627498929445	0.7790577201572693	-0.5986413101834844	-0.4628500714302286	-0.23277107048962364	-1.9050583745361238	-1.5442941487230515	-0.6829137504888454	-0.37996646122810773	-0.41017610615827005	4.2274	8.808005805208326	0.2884954198365903	0.2520812156738563	0.25232896425664264	0.20709440023290474	0.011936549905761153	5.698750584324872E-4	5.698750584324872E-4	-20536.663405100786	0.0	-430.97689893047817
77420000	-20961.06657375288	-425.0562848771678	-20536.010288875714	4.253987487340702	2014.4802590880017	95.31855236637003	3.106948923795015	1.1200562506858969	2015.6272976515475	2017.6141903246566	0.5250890865983805	-1.0570223899221607	-2.2507702030528116	-2.264694748090378	-1.5119152839018049	1.5111667095882761	4.632224871752267	3.18601630351208	4.411614561169631	2.9492816964110684	4.440518044848857	2.3574706063846005	3.067592663172985	1.9898948246751056	1.3952214320953333	0.8229173857988358	0.7104513352100714	2.899795000513181	2.8049677848156307	3.1305521382254207	3.3039752090268992	4.437165432829175	4.244152361623769	1.4890153920142648	1.316638970001273	3.7234664681504217	2.7584274348884588	0.689526281457201	3.1914374847980946	3.356184454569288	3.990483954083411	3.9448009107542505	5.189445407143414	4.920069960051524	4.57425310080944	1.5233150558109054	1.1640623462082091	0.4369841758013728	1.219473234334119	1.288793749434252	0.8960881289945795	0.09845019286595136	1.863105849421876	2.2661061513901624	2.6366908645220404	-0.32787527867940053	0.6194654177906954	-0.6232525136955684	-0.25222126453625404	-1.3302732136843893	-1.9154413504468992	-1.5105895948994106	4.2274	9.584784946359262	0.2881888706056848	0.26093856023986783	0.2421451564139185	0.20872741274052295	0.01887740165059728	5.659380390013373E-4	5.659380390013368E-4	-20536.010288875714	0.0	-422.7127503038681
77430000	-20968.706162287068	-445.8443662262151	-20522.861796060854	4.175010417273059	2014.5592361580693	101.18049723732057	3.123124418226758	1.1429235627719732	2015.6111221571157	2017.5913230125705	1.056024353904621	-2.029733074459686	-1.4619010431473702	-2.8945286092196048	-1.0790280805305013	0.9232725881125372	3.3205943242659997	4.073574846917951	4.209809759638186	2.649498198925559	2.7469942399178295	2.40858038127013	2.5128439676163667	3.1385992151261153	1.159809604450218	2.1567474186728623	3.389970031143799	3.587287790534193	1.6391233393708806	3.4866969017952467	3.5183661167887728	3.0166566145607216	1.7527175974432363	1.6500769962349973	1.1798973443099046	2.3831786880676478	1.9269408867185518	2.915916236597517	2.8418507593022335	2.9036699690939587	4.022945229445322	4.612611439626206	4.651668331090754	5.200578111028695	3.366370971654233	3.122837695103226	1.8050101726564294	0.8695937522039219	2.4340819319747538	2.559540929634205	3.2725938482780377	2.4757336197773867	0.9159680178094491	0.1883952909644936	-0.4868231167999538	-0.12211353473915532	0.4957992650883999	-1.4823160013836365	-1.844841793555891	-1.9678603703100603	-3.3000708514274657	-4.478567184737025	4.2274	9.744631812616058	0.2895851303862677	0.25396670084848966	0.2524762051367246	0.2039719636285123	0.04133829693935983	5.42872473445513E-4	5.428724734455133E-4	-20522.861796060854	0.0	-442.7770746211592
77440000	-20972.770495677552	-449.7738364287202	-20522.99665924883	4.1687463005261565	2014.5655002748163	98.02912582397565	3.139058799316084	1.118474779307082	2015.5951877760265	2017.6157717960355	1.4361279573400278	-0.4943765057862695	-0.28095385708011106	-0.2416759936354419	1.4186189642636275	2.244619854442191	4.1696169639974565	3.8470235609011976	3.4488049259509	5.40476408260192	4.127447737869732	2.273685319990555	2.7619353999257767	2.111060985204496	2.2413519466549734	1.6527073406384705	1.5943479141719252	1.1892861180059475	2.558884547851479	3.1648367557060695	3.7404717696890994	3.630137259920588	1.3392044657226525	2.0281862112738755	1.772513245079798	1.8161227575042176	2.1049146440929216	1.4346757171359776	1.2098107337380202	2.859481722233807	3.9479186495839946	3.1857372957950005	3.6664741596927164	3.247068130353594	2.652016823597312	1.6081487405884645	1.0608009276543942	1.0034767951646797	0.7123592276794948	0.2638033301245887	0.8928557358784723	0.0754868788890789	-0.024106848620189747	-0.8601249690547017	-0.750714632833019	-0.2631833804370727	-0.7537124702169391	-0.3813421992571174	-0.16299621278446275	-0.7914513460637714	-1.3066061251478733	-1.1606374590663098	4.2274	9.694514022460504	0.2865724686360456	0.2510460946711124	0.2572460044308764	0.20513543226196	0.03124827872241171	5.859910233614217E-4	5.859910233614219E-4	-20522.99665924883	0.0	-446.3720222379125
77450000	-20954.803745034085	-419.3190224393784	-20535.484722594705	4.167086741074044	2014.5671598342685	92.93838045584577	3.276242238501297	1.3373022176322469	2015.4580043368412	2017.3969443577103	0.23853509989304375	1.077826349504201	-0.749882057658444	-2.125914481703061	0.6035595789204236	4.590501185596599	7.076033403608779	5.118624943094911	3.1164924301736736	3.0364446041359967	1.9540758059018466	2.242834352311715	1.643557489660887	0.47653126575585814	1.7405377813971914	1.9965287185377867	0.8974650800064408	2.00671566933968	2.5164100520403743	2.0516203709817953	3.484563415767412	3.674572372674485	2.079196996360982	1.9139233175299841	2.825645234659145	2.1200791195719293	3.3915096221166356	0.662869315375078	5.263679527940158	5.981219795150373	7.5111484536115505	6.746603161642792	6.654488058171714	6.863708066950713	5.977897601302302	1.4154745532058988	0.04810200073831222	1.263977264827007	3.332911615157795	0.7775766097179411	0.3652992501221157	-0.30001091001818203	-0.5255409720225953	2.1007472230151283	2.5134105989846964	0.6829810387098626	0.32616163218216065	2.658219811925535	3.346670686344174	0.6355581310093056	-2.9868924599620996	-3.5469502504522197	4.2274	10.637778876068982	0.2898390129757313	0.257946400126918	0.24782733111605287	0.20438725578129224	0.043448980200155404	5.465278751133571E-4	5.465278751133567E-4	-20535.484722594705	0.0	-417.5310721624309
77460000	-20946.8395508653	-406.9940357012798	-20539.845515164023	4.248500109244085	2014.4857464660984	91.1482324271077	3.1218653244242702	1.3129588696727046	2015.6123812509181	2017.4212877056698	0.5619784802751603	-0.5492487476722638	-0.7506614933690197	-1.5295911118835501	-0.5609697365256394	2.0152552147655256	4.654124012163864	5.389130147593347	5.328943086258057	4.00287928331497	1.9689185991314957	3.965473207071102	3.0380786335063883	1.5799660627842782	1.6519317886970475	0.9523122115901735	0.8174639876977772	2.0650985566703968	1.266475555046438	2.1471387995670943	3.3287164656833372	1.9812135703376548	1.7853705258514931	2.710631375617294	2.3027145602643344	1.2616186428783456	1.1571373480954892	0.3675086967542406	3.157017822020084	3.754072246709558	5.046955590897091	4.980190751797374	4.645475436683916	5.042200609196599	3.433113025475477	1.0043917746541626	0.14855608742483578	1.4145844453066714	2.1893273800337827	1.2421866616272392	0.2640548337621507	-0.3602008146729989	0.35093815098829484	-0.05232672922395612	0.3555505472106717	-0.2580700789996197	0.7723325755542712	-1.4371374384899818	-1.6385881866219072	-0.9577165894558146	-2.068152741664573	-3.4516156830654094	4.2274	9.751155943684036	0.2766256085442213	0.2554695890254051	0.26319748468578075	0.20470731774458725	0.006621556880869029	6.476251654657247E-4	6.47625165465724E-4	-20539.845515164023	0.0	-404.48109742406086
77470000	-20934.537772005995	-413.6753401844072	-20520.862431821588	4.152992508826581	2014.5812540665158	90.6953396445363	3.1415572362023894	0.9834053847462257	2015.5926893391402	2017.7508411905962	1.8202821660741515	-0.7001877756847144	-1.9416085101013734	-0.5614619182648062	-0.25171256620608207	1.5461806224066674	3.6101983559885977	3.966650519987178	3.845628174283332	3.675483070122835	3.394711829528607	2.68041509951541	2.119570560360687	1.3858328434847882	1.9872542609162382	1.4635787294944582	2.0469409325632917	1.6528341221583547	1.7494955266812826	2.5383945307952347	3.0170804345177493	3.0853117883000323	2.690739968404045	1.4849376025110845	1.9492284222896323	2.0339864638041085	2.142113511545583	1.9682683776440877	2.9745387952972853	3.884824498840527	4.506106416139497	4.30812297502648	3.882121454834492	3.6354032749045775	1.6818067832297876	1.1348481133233599	0.7188029107825303	1.0366906668669622	0.6042958794842319	0.4087195566935211	0.032350965890605286	0.20308413722826957	0.8396107880549801	0.11326997404206463	-0.07066006642198364	-1.1773813082229372	-1.3616734032777484	-1.4763373861025042	-2.743283771079629	-1.9386115874065344	-2.284596439957719	-1.3460821735442958	4.2274	8.344822161888892	0.28632903741712745	0.2598405514127753	0.2493852753822069	0.20444513578788476	0.0390313188944534	5.740635518985967E-4	5.740635518985969E-4	-20520.862431821588	0.0	-410.2622844821345
77480000	-20951.199292256206	-422.1896410508683	-20529.00965120534	4.095172896464878	2014.6390736788776	87.91555511826388	3.023436703132557	1.2969727702964258	2015.71080987221	2017.437273805046	0.7184473979710024	0.714135821957963	-2.1725292815361605	-0.8013209802309028	1.4690663067507526	2.880998839301097	3.6178417765614137	3.937389970861854	4.471663539927688	2.1583810927186766	2.3343336257005385	3.4274250256699457	2.9504812445946285	0.5618804444565402	2.356586082334864	2.2023036852927205	0.954135462552988	1.1959278193140168	2.3881727075439043	2.6719989459094706	1.615627725018753	3.575123823534102	0.6834832742171215	0.5557854055140357	1.0477204112547815	2.0365722977996095	3.8050790251827147	2.9310489165947278	2.9236818829579576	2.2132432904953103	3.887354714234357	5.741726199989035	4.5531859788431	2.6597261310489113	2.396472125182566	1.325393900101247	-0.21078042634316008	0.9968389849895851	0.5706439375657153	1.3504214876891725	1.6142603389684824	0.35017196299232917	-0.3732436412044647	-0.8002935194613964	-0.46873607697238423	0.23389065549812882	-1.3680221648899917	-1.6481370784615181	-2.5677853041082024	-2.566553355698356	-3.0471399651025486	-3.8808282396238414	4.2274	9.533148805999915	0.2842170050991219	0.25864158036388546	0.2522836280785777	0.20485778645840932	0.02759538184335928	6.164357129460236E-4	6.164357129460238E-4	-20529.00965120534	0.0	-419.44160686571263
77490000	-20951.259124762415	-421.9932322913874	-20529.265892471027	4.102166619182005	2014.6320799561604	87.10015350892509	3.0785599062975266	1.1244249196662301	2015.655686669045	2017.6098216556763	0.2627734067640618	-0.5868307473237716	-0.3110840090125606	0.8494988682649649	-0.07293475208866296	2.749626779636104	3.0541026524559376	4.215617831022905	4.908255398709873	1.9964881470257938	1.8025111190251404	2.2257846113647313	3.8954127136037298	1.1868087240568	1.9348977954287447	1.468474041099424	2.3132174324521437	1.9002978133091497	3.7064061390917167	1.7077763502723045	4.57077762852701	3.0452614450086206	1.651330418019591	2.0730524866855484	2.6798316550146586	1.9083811460378413	1.1824007296711905	1.1235381195555774	3.506233361148562	2.7994015553413623	3.8078697789462286	5.36862360358528	2.8463786286768835	3.7473176924454195	2.879123764642149	1.9068297603918853	0.029585074342097867	0.25516913913231726	2.5535410067970337	2.4816179422997964	1.7129566946028651	3.030899983901568	3.539164246370328	1.7842870312784633	-1.6819026223749716	-0.24024851835416916	0.9186273997122527	-3.700557679198077	-3.8696837274263496	-3.523730137246617	-2.957584876857775	-4.798543298313032	4.2274	10.8661828035858	0.28517018221160395	0.255865261328196	0.2542001410448398	0.20476441541535456	0.026866216876855784	6.556228295182328E-4	6.556228295182323E-4	-20529.265892471027	0.0	-419.97205509215917
77500000	-20958.704142518494	-435.0573233276707	-20523.646819190824	4.168767907715518	2014.5654786676268	93.88707366256148	3.163480163528498	1.1060070021691728	2015.570766411814	2017.6282395731732	1.0025431280874395	-0.4693034738594016	-1.2038402859816866	-2.1642740541366208	0.6728873666862554	2.403986617055953	2.257517491137482	3.2749813023023493	3.692494049534168	3.227110138937147	2.957242494881118	2.59860012389964	2.595750294593759	1.5818932248886812	0.46304484000984925	1.01654921443816	1.6302371695399063	2.8736470658589885	2.6502587733356773	2.656883219757023	3.0368086829683483	2.800849502631909	2.3941006492717474	1.6149911050142274	2.680449101739603	2.806845917704073	2.2806392386039684	3.786847897858385	3.8301624754118286	4.407195570037005	4.586998848105481	3.9719289969834324	3.478914919984566	2.815581581406648	2.961461854676093	2.360271534040302	1.6455147649414104	0.6857566401044567	0.5358230493349446	2.5510462204462256	1.3853960833611132	0.5028637758230977	-0.002353826006992077	0.8838808310068647	-0.17736928187137024	-0.9469512078509538	-1.6865628729640454	-0.9288161374198803	-1.8194413751137817	-1.4476015500268549	-3.6707020551421112	-4.1222049633494935	4.2274	10.776805667198962	0.28367059303776676	0.251697524310478	0.2546358233474377	0.20999605930431184	0.02951555421382185	5.735032323861414E-4	5.735032323861413E-4	-20523.646819190824	0.0	-431.81569391260547
77510000	-20952.993345876137	-421.2624988963603	-20531.730846979775	4.109647592075438	2014.624598983267	82.62075358785071	3.157350357628499	1.1332952969868428	2015.576896217714	2017.6009512783555	1.1339250465124477	0.4421657273568813	-0.9468051444415332	-0.23673709210131977	1.3044336164124173	3.7386176225354646	3.7614422239921876	3.160579747680098	2.619538039160862	3.2604389360734043	2.3581939067803543	2.182218720080765	1.029915750375704	1.5959010980798687	0.877709294974311	1.2310339721524888	2.6387884793455054	1.5300990357115776	1.9500798039331178	2.042402614871199	2.819938531087886	2.135985465954064	1.5612951432312083	2.384715919764549	1.6777846358605406	1.1299829235628143	1.9369504239062552	2.446859341157441	1.4953008756322237	2.038627729278173	3.636749663791415	3.0888208804156783	4.314152443901077	2.680285157730139	1.6155105138056374	-0.006893597826438724	0.5983314022951894	1.0259619913292095	-0.5925611183104882	0.6829149423326684	0.9458101769686873	0.6839318891630446	0.01823510145860252	0.5665656089742379	-0.3714508058703653	0.3659127529828389	-0.002363992857366437	-1.6295094328796949	-2.7204074137027567	-3.277918773577148	-2.3630518962100213	-1.317600356110176	4.2274	8.021640156251847	0.27978679398079803	0.2553127448309549	0.25872430506943206	0.20617615611880927	0.028512532294030526	6.722343371062941E-4	6.722343371062936E-4	-20531.730846979775	0.0	-418.2823216346417
77520000	-20960.4619973088	-420.0959737198332	-20540.36602358897	4.1492922539572925	2014.584954321385	82.86594128786948	3.1287274423024525	0.9857821151383706	2015.60551913304	2017.748464460204	1.7271696159505914	-0.29218361925836894	-1.3822141679582662	0.7010085866980703	0.47004560891093805	2.489354898247403	3.6880580023081144	3.322816377973153	3.869892152167593	3.0549184650469305	3.0310772417316416	1.7996742657977156	1.0738530393561314	1.632724438131464	1.9946673589832553	1.2251375867562024	1.4184996215455012	1.4193038579161812	2.33831553040071	1.600786996593373	1.495243822813857	2.6119477062742864	2.0904276644728266	1.5757673068947298	1.5595179384338458	3.1706269134222143	2.5447124801916936	2.987969641793027	2.7749509078204437	3.884594014031131	3.940637102066406	3.660937970799812	3.0687954277124647	2.205697925570449	1.2652534925608188	1.6131524274698603	0.6213708717875541	1.4025160581350913	0.9451092386002617	1.0045404084039673	0.23325858728154875	0.7740560462799737	0.8840372726597157	0.2240203999222573	-0.2511835891342402	-0.01731455178972402	-0.39369664919911207	-0.8920948687613617	-1.990296273088039	-2.7405790044140437	-1.705922813585972	-0.5919242330369228	4.2274	8.767158194303983	0.2841212141996378	0.2601573768040125	0.25180300738920713	0.20391840160713678	0.00873720176637892	6.652190716657776E-4	6.65219071665778E-4	-20540.36602358897	0.0	-416.588573370798
77530000	-20958.996734254688	-432.79358929455043	-20526.203144960138	4.261447437540687	2014.4727991378018	88.93965985625606	3.0221048209165677	1.1564073676410442	2015.7121417544258	2017.5778392077013	1.2068160921784132	-0.40169478163553185	-1.531601003432438	0.05013189808388119	2.7739868571473147	2.957895542869654	4.159370490823909	4.155976519874059	3.9866820726347987	3.825108527048027	3.106092204299455	2.3401982433954718	2.5129498858088835	1.1147444996507594	0.26737741298107565	0.9997157697621346	0.6342420672690423	2.8580956842839806	2.279392339941676	3.082972286589289	2.784106992180483	2.59695243823216	1.9942054931170576	1.2691973373268932	1.4979008141588448	2.894750649799538	3.021291677678416	2.9093241289929255	3.8914390827812912	3.679784319224446	3.6454332253247266	4.192972660366883	4.076010470579215	2.998529147793074	2.1594777073041866	1.5202300143996816	0.4443570469607429	0.8479995495573132	0.7571012528080778	1.0588595720664022	0.9877059782481952	0.43369353761293666	-0.9220687170431071	-0.5961039024949637	0.23140436355131822	1.2827547639803227	-0.5573604137090276	-1.0958324831418076	-1.7919058954653284	-1.9167365470281277	-2.310356359823093	-3.23996135068275	4.2274	10.409090593704319	0.28342396755584226	0.2630243063093091	0.24548261551761597	0.20806911061722683	0.07160962798426322	6.257840251828597E-4	6.257840251828598E-4	-20526.203144960138	0.0	-429.2747415423493
77540000	-20961.19332116361	-418.8519956455494	-20542.34132551806	4.351416708455343	2014.382829866887	88.44211410613894	3.0115831593262166	1.1110285103951778	2015.7226634160163	2017.6232180649472	3.3718498470001808	-1.2312953611748887	-1.0418965651432899	-0.09678770088804733	1.2838943668109197	2.461592228732493	3.1815323739929284	3.5522992210458813	3.510274852115873	3.1187977962747486	2.332599460363915	1.6895648536022883	1.3777978923319139	1.668642382019338	1.4871507414706364	1.5034073256446963	2.3193346131599215	2.1861803579708226	1.5251944274575209	2.1336811252188705	2.868042539084387	3.3278000881985825	2.650499500883555	1.8131602471596082	1.7786433760932356	2.354233289567323	1.794667183493472	2.0267140093759166	2.3988457739757716	3.098951854650621	3.0888559593125566	3.6178086313486313	2.9856859118596883	2.0202508586576924	1.8554636987274766	0.8867564424667482	0.5104721835240664	0.4836907854975723	0.9006901185016021	0.7694015148772645	1.3558116727520162	1.7001735149615187	0.933865195138045	0.6593816253319289	0.4029110566986265	0.07797904680231049	-0.122318047672629	-0.9998972206367502	-0.9500716435199602	-0.13731500389249396	-0.6099880696675861	-0.8412935351253585	4.2274	9.137087741061253	0.27862054169210765	0.2607594548408341	0.2581299605738105	0.202490042893242	0.05281664740505075	5.705527170826156E-4	5.705527170826152E-4	-20542.34132551806	0.0	-414.627614290578
77550000	-20937.1948864151	-407.0271684623915	-20530.16771795271	4.132329003953258	2014.6019175713893	89.67631811512787	3.023414498551023	1.2494611281326489	2015.7108320767913	2017.4847854472098	0.9794257618439614	-2.1422659450150947	-1.3783792661826617	0.3462143047885296	0.930072670053212	2.3176445261694814	1.9895809310464498	3.704086446562332	3.4016814276428677	3.1463412417038112	2.5493574678052235	2.2308293393358842	2.484833320575217	0.7691257699487837	1.9938129374867	1.5098678992959538	1.16376800169507	1.8856204126108902	2.5377036859190394	2.716092696633301	3.1552066649998016	2.845020148734935	3.1335597323630098	2.498522282381016	1.2296015155774414	1.6044087667497904	1.1884378431680658	0.6055146969137224	3.138339312189261	3.8124705599232245	4.066665870531946	4.080123046090567	3.777109245002873	2.6163158597900438	2.278949313668467	1.9170136280581915	-0.42282994666363805	-0.16467896044421826	0.5188762097228468	0.29064514113616563	-0.13353682315964097	-1.155427357900742	-0.3898680905108978	0.5056276273266834	0.6580618153909796	0.11124973176029118	-0.889623419631488	-2.1592910045155267	-3.124690839256152	-3.5628378486069754	-4.4793503667070524	-3.228935910983707	4.2274	8.311428263137215	0.28841495860396976	0.25815548640205493	0.2515181685607875	0.201911386433182	0.007602695406461049	6.031009021743626E-4	6.031009021743621E-4	-20530.16771795271	0.0	-404.27151369102575
77560000	-20969.73125225934	-429.9589496539092	-20539.77230260543	4.130161855078774	2014.6040847202637	87.67325120755676	3.102064712507223	1.4221103330955511	2015.6321818628353	2017.3121362422469	1.061474219478096	-0.3013426756273691	-1.7288154200696997	-1.847862270395957	-0.2073026469740359	1.2892703369411824	2.8228063552040186	3.994636005461893	3.278598354604634	2.2216706750619695	3.2252791357167117	1.8675430099709334	1.361941944028377	2.24774274250428	1.374349394703746	2.481540157811272	1.2858034466546966	2.293361463882161	2.093553331409735	3.04001216495529	2.537465821521409	2.2281060266408135	1.3551295678144664	2.3488861334476105	2.3973020620651773	2.7519655186723866	2.2566208643806616	1.4040392036669338	1.749298153170244	3.7549994489308194	3.7207296970734935	2.554136792775536	4.070106030497859	2.6329264882111447	2.235586126409169	1.8890862846992427	1.160112086754662	0.7803557545492523	1.2001868874456432	0.32486658465746304	1.272967762126347	1.3938892832772507	0.04770777335140142	-0.009537191588832372	0.6947183963476371	0.2261341701597568	0.16893473395766345	-2.792925728488768	-1.9707983692869335	-3.1527245843720113	-1.9945423496791066	-2.401851270279165	4.2274	10.161746899933327	0.2845255794414402	0.25531052502725116	0.2585639088043134	0.20159998672698937	0.010223021522987622	5.820343542845631E-4	5.82034354284562E-4	-20539.77230260543	0.0	-426.769444284635
77570000	-20953.871870223393	-423.9216046668415	-20529.950265556552	4.219208044331567	2014.515038531011	87.70571680009743	3.1060594043050345	1.1422292847614677	2015.6281871710373	2017.592017290581	1.3686007552291144	0.5641108915964725	-0.5070739634327537	-0.48145420768914826	-0.2561846914402431	1.7846280688690228	2.6699671998382506	3.564990041593548	3.293957318604895	2.7463541575241583	3.409086644581709	2.35039151207982	2.3260162755742964	1.3054829948196336	0.5908240322483231	0.58027755798187	1.796229368164014	2.1276061698374544	2.016076972535469	3.311240149420075	2.5376146011482046	1.5529720950827142	2.305921244570714	3.778659264661891	2.7664583247659205	2.131056868545485	0.8658495183948526	1.9784974093730348	2.718263764108364	3.5968953553954726	2.5008071432100745	3.313338383972974	3.237141186781057	2.450688831145583	1.2320487842466332	1.4204501875199376	0.7657128753214797	0.9347867763003498	1.6297439996006573	2.210809041163299	1.5398408146872407	0.41262376193470796	1.4261601078732864	1.5872791007781653	0.4584955740334923	-0.703972820875421	-0.5650091779949542	-0.5674342772184113	-0.9634570465638529	-1.513630553955473	-2.4723516178248945	-2.7848329729695718	4.2274	12.408200761123641	0.290075379033862	0.253483534822016	0.25273014064847843	0.2037109454956377	0.003516832728631251	6.156543381439844E-4	6.156543381439843E-4	-20529.950265556552	0.0	-420.07942113434564
77580000	-20992.96799656094	-457.88433644602617	-20535.083660114913	4.147638876079716	2014.5866076992627	93.28250211287198	3.3025952431209946	1.3070318221737394	2015.4316513322215	2017.4272147531688	0.47814598417853366	0.22035244833627599	-1.5690254968511599	-1.083955177528209	1.1842818949725058	0.7383867651521078	1.8609006223141251	3.8261127858804977	2.614041690439922	4.146473384331844	2.19183973526921	4.213680065503814	2.449290410711533	1.1313802760856204	1.3657524565298176	1.1228380437814989	1.719429187666774	1.989400092436688	2.25557541635339	2.302014411358643	3.1762321761847283	2.973127335479125	2.2570681778468358	2.378142779718426	2.2497134623937995	2.7311768778971057	2.1109782765299596	2.0923544263117244	0.7960218219802973	1.6341361416142746	5.4331050625065	7.70817142779919	4.474771521811422	3.8901024837372318	2.1988099630952873	1.4851370478116606	0.8249320153189266	0.8066629756938306	0.8939131416163255	0.9038890219011142	0.024460423203777046	1.4389793275348648	-0.23375339965834852	-0.4139546511458766	0.7843019944369537	0.9647853305852448	0.7443187328086835	-0.7292989301750853	-2.2417910153599734	-3.0756333613335305	-5.2865326898008265	-2.5741998079297863	4.2274	9.705623517089967	0.2783623280757026	0.2607083417799928	0.24975542223349637	0.21117390791080232	0.00317695604900425	6.300596970811527E-4	6.300596970811523E-4	-20535.083660114913	0.0	-455.5738346353012
77590000	-20989.621465955566	-460.86181832064466	-20528.75964763492	4.163941768077375	2014.570304807265	93.83869851112631	3.207581489905597	1.1522585439894497	2015.526665085437	2017.581988031353	0.6152036563238537	0.027693060234175775	0.16327108114954011	-1.0924588051926962	-1.41417923008704	1.8364673777394342	2.9051050861207224	3.283396524359021	3.7140185698271124	3.1929058061789144	2.381028220422887	4.899840696858127	2.308947358563711	2.3098513599040666	1.0160499670664334	1.6138645828705642	0.8556196361992725	1.5554301666939394	2.7166429263853002	2.328745815128834	2.064934824145599	2.715513489171166	2.9836087185211047	2.1306463816470766	2.0486074268253454	1.3318906964916177	3.7059508489477837	2.7719871297766634	3.8974758493062818	3.584318333170173	3.9862089319324463	5.097944011794623	3.7046095384612445	4.478181364277719	2.71419379802439	2.265217409578706	0.8296710921675926	2.5452556376857105	0.9457761018968494	1.2881065220495649	0.4254052266929996	2.8215041984273483	3.0430167818883462	2.9548553072476547	1.6163824964095896	0.2633000086839232	-1.5047641854540674	1.023278083102107	-0.5688204629380661	-3.125436509122192	-3.5124697103204605	-4.032855563346834	4.2274	10.196508944350624	0.2867063019270672	0.25457009325362845	0.25290969910772476	0.20581390571157382	0.05311867422872632	5.724719214381425E-4	5.724719214381427E-4	-20528.75964763492	0.0	-458.16515425280113
77600000	-20973.32357919588	-445.09413393285035	-20528.22944526303	4.907135590235533	2013.8271109851069	98.21867571918229	3.265611919434618	1.2199256308243154	2015.4686346559079	2017.5143209445182	1.0189738001069346	-0.7267509862633377	0.03186475493877727	-1.5661253018565189	0.17565148229218874	1.7387368985234977	3.3261179239035483	3.2155777005253	4.094287906346094	4.017354265103594	3.477345585784647	3.450950534486557	1.908854870053027	2.2027646577885123	1.7352523077106325	2.3117485235287036	1.4724970111011015	1.7638990043900544	1.9800834304653114	3.3210884567135053	3.835432456426556	2.498470714999258	1.5512535051465564	1.5849616040455006	1.6455715992949997	1.7414004024899457	2.0572771998073445	1.9946587299376266	2.754409627050368	3.9306271941299857	5.510217878704468	5.4475658388418555	4.230072252006575	4.08970416737539	3.24300221532066	2.855441507683159	1.3851377930106212	1.6775152436058844	1.6666875247502169	1.5434484080692217	0.534035336858923	0.037491318399997975	1.0658012172869082	1.5269652676833125	1.8083072372662352	0.7290154707582925	0.36021611787210406	-1.317223403344168	-0.9238052345331887	-1.4518236491288319	-1.5093940929558147	-1.0972909048502741	4.2274	10.211609914517016	0.2883650671629008	0.2578860835610679	0.2545906474378952	0.19915820183813024	0.0359000576423512	6.207410015942115E-4	6.20741001594212E-4	-20528.22944526303	0.0	-441.89976327345767
77610000	-20970.682984140298	-452.825274584401	-20517.857709555898	4.251789422755382	2014.4824571525871	97.17061885453978	3.1961921320090636	0.9678056760669653	2015.5380544433333	2017.7664408992755	0.8927919711385901	-0.7445839412781994	-0.8988973473870885	0.017725865017219844	0.862106226934336	0.841282849578242	2.6104241784248607	4.026777074488058	3.9624360680701125	3.8331243215884236	4.034114420051485	2.4246770197348386	2.981011473222069	1.5001353528474743	2.1161952207079917	0.24820784884083447	2.5674484860238356	2.8350610685119424	2.3034102083122505	2.9160846981354935	3.0795417401207743	2.61763546008576	2.0649379048960155	2.1493039267952727	3.776942087655494	2.923359023309243	2.825569269794645	1.7414960442067553	2.2204599938778884	4.188834721942159	5.195891434732819	3.5501065627398303	2.640222475577528	3.885237459695542	3.542589461620777	1.992400629563746	2.1799500335876987	1.5361417173761032	0.2629897242833509	0.7568002237784728	1.2552786555697761	2.281261796409693	1.1855305494356363	-0.6343387087755865	-0.8707546507545314	-0.15208031428711233	1.7921411452088911	1.6054713036377004	-0.5160607030622135	-1.7410429056229977	-1.5520262151358002	-2.034615012090842	4.2274	9.909671373879862	0.2880778932083686	0.2583169828304179	0.2505934693008023	0.20301165466040538	0.06188666169217406	5.430051437793735E-4	5.430051437793735E-4	-20517.857709555898	0.0	-449.83600969387646
77620000	-20992.06851426827	-465.9742236423612	-20526.094290625908	4.128318907284521	2014.605927668058	100.47270411631627	3.4436668227150227	1.143139173332053	2015.2905797526275	2017.5911074020105	4.436850267646555	0.3526511613392578	1.3110317008873715	1.5970690477879868	1.4151663133391903	2.382091218583823	3.0586834485511076	3.45302164799585	3.521228594871322	3.1182759017154824	2.9951781742824717	3.0246570248587403	1.9061612029211343	1.7312361000167147	2.1663114657422238	1.1389930313367966	1.800484567068289	2.1981898151721215	2.215229266535405	2.3240481730792464	2.7093072807236127	2.605039871164332	2.308243099639353	2.5080855189888758	2.020601569486034	2.4754004708936295	2.7631759583798683	3.4664577339466818	3.497587183920988	3.3110790406407986	3.3444266912676337	3.1822452902295657	3.2326836176369276	2.3821427659375254	2.4826327467623672	1.7009839337500017	1.5487030936029804	1.3456217251691238	1.5689569230481164	1.7292448770065352	1.4787479724486472	0.39064525279255136	-0.08583044902084741	0.13477262429864667	0.061591916635534066	-0.1390780197899485	-0.6368711725915404	-1.6825129850152265	-1.290154056773152	-1.879072417813663	-1.8594168456410878	-1.288375914370802	4.2274	11.48908270557807	0.29046090714311	0.25556328629801023	0.24655533603488755	0.2074204705239863	0.05897528101163453	5.561367133706914E-4	5.561367133706913E-4	-20526.094290625908	0.0	-461.1098315307446
77630000	-20978.602935669467	-448.6304191088074	-20529.97251656066	4.320064633256163	2014.4141819420863	95.56448380923308	3.507454641202218	1.079754415763724	2015.2267919341402	2017.6544921595787	1.0537574542217476	-0.4622816253668794	-1.0029895652021246	0.9376531157661896	0.6858095490369933	2.34335549752156	3.008098741116629	3.698571734971451	3.8588433973884695	3.4661985412692915	2.5590140361487834	2.5109974268333373	2.281567859206257	1.5227988717524235	1.7328464400718877	1.9563067608383875	1.8540948997537858	1.5387027526083066	1.8429209435537492	1.9827122384226896	3.7940292017334833	3.0367558202062255	1.5411009628041519	2.1580247454094597	1.0709624355011242	1.0266808394736895	2.683850833182882	4.3099834623943165	3.8614341470964932	1.9411958015885415	3.5722628671419185	3.7131173246031253	3.0180101527568812	3.5573225480879147	2.129369761738907	1.0905556271049173	1.7795568907234338	1.01724278912854	1.541063540255984	1.8559856236062529	1.5990397747155485	1.8863890681233322	0.8483814881945397	0.6799446904158816	-0.42543036550473234	-0.46855505184221635	-1.1602801721041325	-0.8236164638786279	-3.305130020632287	-2.215839887622588	-0.9716881866169926	-1.8586082686668572	4.2274	10.538762911935411	0.27940166143587736	0.2569285662757757	0.25346014269581474	0.2102096295925263	0.03620063363373795	5.522591963915793E-4	5.522591963915793E-4	-20529.97251656066	0.0	-445.39625756974476
77640000	-20979.095000898695	-445.7448405401526	-20533.350160358543	4.144073291797416	2014.590173283545	94.6618678554772	3.5493788708943685	0.8119217301855529	2015.1848677044482	2017.922324845157	1.5481639752609693	-0.5202581468427442	-0.15614133354796988	-0.038066346111683136	1.2468065439234741	1.560550164606416	2.8405542486505873	3.772490562024353	3.3375625928358614	2.6524036805679088	2.3103891728137174	1.7738793942941393	2.29807281059184	2.457042044341158	2.488081204567583	2.1646654265691985	1.9519589922742773	1.9447349890253576	2.277854487212768	3.3113027363893	4.0634769862946865	2.791823828620399	1.3970673471647	1.020894455664719	1.5044471424972814	2.397698326183832	1.8402122015562772	2.12406020829764	2.2887247416941663	3.5720115070147127	3.1806907791590686	4.215892625677229	4.806498095134143	2.2028358137325004	2.8671769466579184	3.0436291070786616	2.2203457154656063	1.4594923598994778	1.5555561883158944	1.9432320276556063	1.2144026399208712	-0.2626920723774604	0.7899893408930022	0.6864176083384379	0.5310972262826692	-0.4098043358762449	0.10344828862852523	-0.21961977011492484	-0.9081072756169895	-1.20235993794068	-0.6981841282555254	-0.8738173418350246	4.2274	11.057958427392167	0.27981053624521657	0.2686618171568592	0.24537261173745595	0.2061550348604624	0.01402214440211263	5.643530780534567E-4	5.643530780534564E-4	-20533.350160358543	0.0	-442.06346028019914
77650000	-20976.66094654144	-461.4823328899767	-20515.178613651464	4.15295678547135	2014.581289789871	99.94909577565694	3.399291447724714	1.2135684041182653	2015.3349551276178	2017.5206781712243	2.1365862377422884	2.049168928821363	1.1713804569040958	0.03488398276035737	0.6286820604664062	1.240793918080086	2.534092299186583	3.2236540219372425	3.774984128039675	3.2425401237384808	2.9678298961040426	3.4645484112829283	2.231291606307923	2.345362319909474	2.5174248529180034	0.8961173934353572	1.6766537990880457	2.042247451042304	2.672245242784698	3.3356248774177244	2.2246280427675016	2.554343339541421	2.994564748840314	2.0969530188673136	1.8014867037134679	1.5132019667004137	2.4416934820697267	2.956710799003819	2.6585114506962273	3.2551269742350275	3.663425721026761	4.48019703564786	3.1899534584309195	3.139875805424425	3.0014928961409915	2.6419053030661823	2.404000355227029	1.5789051158348866	1.22923211290228	0.7169591056030412	1.757697126100218	1.6552749144594114	0.9190377431882235	1.2212556519918478	0.8945211441992977	0.1265065461108779	0.4299009879678508	-0.6203021622776439	-2.4135870021085406	-2.7554157761920135	-2.147571451031882	-1.46266195924622	4.2274	11.277158841591017	0.27719666766935924	0.26185369464624164	0.25791140785212785	0.20303822983226544	0.05149049369383327	5.165773428095566E-4	5.165773428095565E-4	-20515.178613651464	0.0	-457.43942433175346
77660000	-20970.355729418916	-460.97152577122336	-20509.384203647693	4.128217878449676	2014.6060286968927	98.31974163750085	3.172687464900349	1.4005209274628436	2015.5615591104422	2017.3337256478796	0.7986241076366879	0.7825941071344493	0.8676311679340966	0.07604614067370141	1.0531547349305859	4.170756478472792	4.20134966623684	4.757831398794451	2.68445886992293	2.9751148901267355	2.611892719725755	2.7477162210591315	2.4972778784193994	1.6059887861091855	1.5204244243782572	2.52559408225195	1.6312708345965048	1.6193637960405913	1.4068855412390655	3.275822862597871	2.7885222985636333	2.3419407862074566	1.996097742651311	3.3477316911430943	1.5627329106285082	2.3997232467157135	2.6557548718101818	1.5289857793495023	3.7471463278128034	2.8634221385836516	3.9885347873375636	3.102946829568313	2.803688335197691	3.1048557784684183	2.3241731552633773	3.033716494197161	2.455626471458216	1.6621463069208422	-0.2000950266293377	1.096880785416961	0.9254012801247072	1.6624884286846329	1.5267679413996393	0.5076407906919019	-0.7824597812379086	-0.9167953638280129	-0.22248932720763492	-1.4750684792147655	-3.309227228137438	-3.1214938863422095	-3.5774255805044346	-3.4103822808937547	4.2274	10.242015711855553	0.2888564319433249	0.2526954537345411	0.24912264665642336	0.20932546766570487	0.053513548800193274	5.307434362958033E-4	5.307434362958028E-4	-20509.384203647693	0.0	-458.0676889884346
77670000	-20976.33032351883	-449.7458889975928	-20526.584434521235	4.10304902701877	2014.6311975483236	96.6300123138068	3.2373878930301836	1.3013082836737102	2015.4968586823122	2017.4329382916687	0.928773429786983	0.7371089069053864	-0.7073814415158897	0.28583964874295087	1.39232514602008	1.6725994350352713	3.5930584689124196	4.12717668261233	5.151276344980658	4.604955592563921	3.4992243117098285	3.4434394486052557	3.9755742629455004	2.8012823957326676	1.952645874656788	1.651326458137985	1.0512448981139402	1.4414790085205573	3.02204754902316	3.7930419461856824	3.034817693488479	2.4761572490068353	2.6931797072297483	1.8658220370925234	1.5708906247395789	0.7244733561289475	2.8525829953185173	3.7187761065723017	4.090834710059689	3.57831613562335	4.5310258611446415	3.6897434975198062	3.4839708141700445	3.1816094748455184	3.6017787826341907	2.219038306425304	1.6851229265676961	0.7847138981028353	0.8973235545318622	0.5168842829602742	1.1439826577615362	-0.028578355620398246	-1.44629053959046	0.3925805881532989	0.7426770029139085	0.8580369916430345	-0.34153317286657736	-1.3187396249853496	-2.619524378771075	-2.31213485812039	-2.5564744652820033	-1.532070784953538	4.2274	9.740901490907865	0.2813651263979702	0.25248097289134896	0.25671836361899625	0.20943553709167884	0.026812316410398763	5.667056115897031E-4	5.66705611589703E-4	-20526.584434521235	0.0	-446.792421842594
77680000	-20969.587236511245	-438.50872836156015	-20531.078508149683	4.144057216548235	2014.5901893587943	94.90781144052823	3.1930984718017172	1.1055068718713257	2015.5411481035408	2017.6287397034712	0.7972007035384686	0.30166604132119035	-0.8270011369227609	-1.4259923960987528	0.6522507962926338	2.659222687036367	2.8080182486424903	4.021220968101953	3.5537126751211874	4.397112470569517	2.6385311892953083	1.953410846131503	1.4584341829985994	1.6525043845027503	1.9443463459770567	1.6121992502770313	1.556453751500447	2.291331093067726	2.286540694457469	3.0859392137769692	4.371272609681866	4.141846120121107	2.7653168214611417	1.8066651529490527	1.3265867970044423	2.5197373712077615	2.173271939664026	2.5576971456648194	3.656948533524337	4.453470683172788	4.937598140912697	3.9862011732301195	3.683985880084258	3.6110542632510287	3.0220070957941294	3.4785992070456153	1.002761867551722	0.7588158889773995	-0.23810108842011213	0.8075548577711035	0.5683131432821531	0.5393958576553706	-0.8107575118129311	-0.6574701785145922	1.6741499356694978	0.35415378471972436	-1.5982378946779985	-2.1848441035772135	-1.191831660101975	-2.984245899411201	-3.4936165073561636	-4.106173825769437	4.2274	9.07548321833963	0.2842317968011905	0.2603751831801921	0.2551696659897356	0.20022335402887612	0.036818586449466596	5.566860089853749E-4	5.566860089853749E-4	-20531.078508149683	0.0	-435.8167934568829
77690000	-20987.2309652251	-451.3151774636416	-20535.915787761456	4.188843790187438	2014.545402785155	95.72837221710273	3.094282341646273	0.9975437705042202	2015.6399642336962	2017.7367028048382	1.2324051091224681	0.30351041773108145	0.8599419122781002	-0.361763421592743	-0.027126107417367016	0.45804672793764156	2.044504113711935	3.6747770553529127	3.897793596454904	3.747187297979571	3.5574184452538464	2.8357411421393417	2.1349328620228705	2.2206968165692578	2.0521769390544087	1.7656877595666256	2.1273871331623306	3.358986748385487	2.6017115346192283	3.39945145499685	1.6366718333375385	1.8207448408226292	1.66391122779338	2.398654199367667	3.269732249213503	3.041529311042971	3.011962655928502	2.651259699444455	2.4393701657797107	3.262268629873421	3.741528978343779	3.3891673227483623	3.6966986791210594	3.3185180435571056	2.502600457359183	2.26946396937416	1.5512839916139471	0.3789419032202096	1.7816940725943715	1.9240361900853353	0.9747796384016104	1.208921705514379	0.07712869622605328	-0.6974362511477384	-0.9496761877886237	0.11109374648433662	-0.8828849821134188	-1.5946395629013563	-1.8022127990640466	-1.6827982503506784	-3.0347759318344383	-3.9377607732920845	4.2274	9.130153871934246	0.29115079021815876	0.2531367814432121	0.25101962503039515	0.20469280330822837	0.03495759179474084	5.64727730393152E-4	5.647277303931522E-4	-20535.915787761456	0.0	-448.17660363063396
77700000	-20977.27072015869	-438.09402662299624	-20539.176693535694	4.296083337360428	2014.438163237982	90.7948773906424	3.0630186630400873	0.9189256470494307	2015.6712279123024	2017.815320928293	4.449532017224914	1.6790258995137295	1.683693282612067	1.2264868413286898	1.6466509501153066	2.8460205193444956	4.304427314321924	4.075488115279416	3.605480522066787	3.526060644874436	2.671754401001727	1.5533891374189517	1.6001275331342333	1.2255413577713015	1.5413825812701019	1.8560802725079202	2.1813723416514903	2.546515614266771	2.5466573199361418	3.036641399863828	2.867774252278951	2.73536381425363	2.4002890286401564	1.783019579189795	2.810680033964298	2.450980140018493	1.8014931998849066	2.620365164506219	2.654848433914091	2.6339160233851606	3.4053462639698484	4.058086510331526	3.286621081605346	2.8465278930639935	2.069153688371623	1.0591092085668548	0.5533964621180492	0.9256808003491338	1.1896208581376728	0.9489223717672196	0.18672562523752945	0.43703473897752687	-0.0060891908048335275	-0.5705060005954393	0.3986393364653376	0.41318979390129124	-0.10711323522292127	-0.34047706178027015	-0.1469026494144997	-0.7754327593174464	-1.668965810897853	-1.6234556004226772	4.2274	8.016618484620754	0.2813924534899385	0.2626034528610443	0.2532456685196681	0.20275842512934347	0.0657898857358877	6.228888682704772E-4	6.228888682704766E-4	-20539.176693535694	0.0	-433.75556793279566
77710000	-20973.03320598379	-436.4004293477544	-20536.632776636034	4.180577650100044	2014.5536689252424	88.29397947240072	3.0551049237490258	1.3242841877101745	2015.6791416515935	2017.4099623876323	2.514353269046506	-0.17272450036609038	-0.4036787956471918	-0.8614994701180712	0.4931820964650897	2.538429731998413	3.0316255298142734	4.06949364352176	3.265235938307814	3.3913314361162215	3.220744227559612	3.0452101902256192	1.6405923796195137	1.8369769912671388	2.177847447009249	2.2680042958705102	2.0805311858570184	2.261703666123619	2.3309986807092846	2.5883038475789557	2.1202886412796658	3.1299504846868587	2.045551925072023	1.785242555047529	1.856875021109119	2.6380172299280775	2.237296798845905	1.9401401500494593	2.154615709535783	4.086063143973006	4.029981582690548	3.4845719246882636	3.5563156775959883	3.1215008791501067	2.7024481827924864	1.5732642299161381	1.1673059721128767	1.1843213739298868	1.2963159884370532	0.7393536418487795	0.8799535275525628	0.7565370374064806	0.3538660634949911	0.13479772184167843	0.42229859781500084	-1.0420791640041545	-0.8342086588669483	-1.2099522027822192	-1.6844349912600665	-2.114123426533427	-2.5289002730910317	-2.5872610485819303	4.2274	12.954029112520182	0.28615493860144425	0.2525422251994008	0.2550575822212942	0.20624525397785531	0.01748075254274558	6.408061196401632E-4	6.408061196401627E-4	-20536.632776636034	0.0	-431.81681719221865
77720000	-20984.964644975502	-452.44958654266156	-20532.51505843284	4.232978684794064	2014.5012678905484	89.77627143554265	3.1981643196566827	1.416111665241872	2015.5360822556859	2017.3181349101005	0.9816554156136028	-0.8153919296151362	0.022311300233490483	-0.7922172827860202	0.20832984574425945	1.512837391612485	2.9736872243809187	2.9379579659991704	3.0876203484027975	2.6133174421797136	2.7970771432514576	2.3685729039145507	0.8660832148929016	0.9442825670909799	1.4236985960262811	2.049644120010824	2.835781885263902	3.4847718521060274	3.896250802446211	3.042717947347986	2.640297061084366	2.64924843726415	2.0571207741097335	1.21084990847014	1.4940507841344393	3.30743382373793	2.5767674406178958	2.396096718289751	1.758045212084284	2.0370505416499487	3.382241169180051	4.0684279537534165	3.7286393702743474	3.555952707502118	2.9845641811807178	2.851693548916986	1.612624175428651	0.8133992799434878	2.0330983526974555	0.8615850859399609	0.6654931062441772	-0.4367872153344815	0.4969536013945657	0.9172176552388576	0.20754698256663945	0.7910550688744079	-0.002450237960312074	0.6579713024121406	0.177190739128667	-1.29702776737843	-2.371599197898063	-2.8244150490425217	4.2274	10.312475055666464	0.27819749714803	0.2579327240964693	0.25628359327342326	0.20758618548207197	0.03393997416486946	5.642502904922927E-4	5.642502904922923E-4	-20532.51505843284	0.0	-449.2913435748825
77730000	-20972.473257499318	-430.7884949110149	-20541.684762588302	4.102668929258905	2014.6315776460835	95.239289938092	3.3108415685800945	1.2585813157333374	2015.4234050067623	2017.475665259609	3.328312641310075	0.29978566238963833	-0.014256439935741105	-0.40312444287901356	-0.771224359642688	1.1420202824916068	1.8645729915937017	3.1253988161608373	3.60836708516947	3.790770568658014	3.3963408654078764	2.0558624662209155	2.923261260348001	2.285299602731981	1.6892111014110875	1.1820747336289317	1.615975591423728	2.2543802707642624	2.550910081056081	2.4736793620263624	2.2371963303526314	2.5565281688187826	1.7867409973044506	1.6260961862268308	1.9505310573179153	1.272978351743463	1.350981480173309	2.122406016218721	2.4742193090657816	3.6614327268369644	3.742550743200044	3.969072098233174	3.998650959460178	3.484919471521694	3.171860052168019	2.7747324832368254	1.9937355839512345	1.5133823531857884	1.041748498863746	0.6603008353759958	-0.2752705405538807	-0.02833086245461036	0.04228187590286288	-0.08567535766871232	0.33420884416158736	0.06564676637162015	-0.6986446728606173	-1.9999765556113378	-2.2774172452110277	-3.226625041072233	-2.9839114244720792	-3.6466454507841433	4.2274	10.342831045685545	0.2799764122031664	0.25915457654491486	0.254723570826354	0.2061454404255592	0.06497749704555011	5.79714827280832E-4	5.797148272808322E-4	-20541.684762588302	0.0	-426.35208193336223
77740000	-20964.148281513128	-446.6334442772073	-20517.51483723592	4.134822900324839	2014.5994236750175	94.42946947476382	3.300495987675274	1.2747608501791463	2015.4337505876672	2017.4594857251634	0.7198537310523834	-1.1141452507997998	-1.483957703113455	-1.143078202222453	1.6358968283236015	1.093180604460588	3.1161979611543282	4.717480564301307	4.586538265247137	2.9260979982124864	2.350857159972048	1.2596937458010764	2.219375546569503	1.9866379723813377	1.8031927100639749	1.0414084192781268	0.6529246369922964	2.508644594049699	1.8394223507576273	2.108551523091747	3.76155227624257	2.7837788695573917	2.2823423882374487	2.559134849096597	2.0148129279835616	2.2826367110243844	1.9895038468435309	1.462144000168368	2.3983164205556387	3.259112646399985	4.313157224029534	5.383172794365905	4.846386048896451	4.689525199161849	2.520279470599401	2.398287832910193	1.7882405961326586	1.0265014119897768	0.29034920719797963	0.29952829318139296	0.7091169948491686	1.8432462146586504	1.594409638153787	-0.023324709022458756	-0.031775255426651106	0.7460170022537527	-1.2277441577037946	0.1876313347598163	-1.7025521143285043	-2.910656502422221	-3.9140493772871183	-2.13020658323146	4.2274	10.695590167885356	0.28322167234188234	0.2548268772466154	0.2529047698334336	0.20904668057806317	0.004781101701569776	5.67821645005519E-4	5.678216450055191E-4	-20517.51483723592	0.0	-443.79478102344854
77750000	-20985.308026458806	-447.3247721146789	-20537.983254344126	4.146074487120196	2014.5881720882223	95.26693363413523	3.2235172364368005	1.204689289831263	2015.5107293389058	2017.5295572855111	0.9107955539105013	0.31678437112815966	-1.2682685905733253	-1.4315307577253393	0.8932608596600957	3.3864441001549475	3.9117798328229627	2.976823286800806	4.371610656796408	2.5628989058790843	3.1422102296536885	2.615572644985149	2.1637337878535026	1.3708859968876268	1.5198219247325553	2.0189151890424237	0.9508784820504268	1.557219456215405	1.5768168132059186	2.8236455499922584	1.88691326806364	3.9393563002458047	3.1028707347333686	2.5462056792142724	1.462288122115213	2.8059577232788455	1.461314147769094	2.389504525566231	3.435594031044918	4.824360145568444	5.0645231564993765	4.7374132842117245	5.168717395011554	4.53337656609229	3.5940484113652293	3.0539813742533957	2.2068356155422033	0.8254191301977549	0.3099459338504062	1.8659517205068414	2.4783624186468742	0.9626979564718294	0.23555220730665824	-0.5045636634247086	-1.958187954909012	-1.262644481619555	-1.0161884064356705	-1.1286223703814877	-1.7524984549156912	-3.305351614816715	-3.7502807878431215	-2.6969258144551116	4.2274	9.284263641000333	0.28712725748517265	0.2632414599952086	0.25069290140825967	0.1989383811113536	0.06600246619898865	5.422491726213185E-4	5.422491726213184E-4	-20537.983254344126	0.0	-444.4170202101393
77760000	-20974.454257846053	-448.5808062232843	-20525.87345162277	4.189297892960909	2014.5449486823816	98.32801299252633	3.2054660226177236	1.042971075472195	2015.5287805527248	2017.6912754998702	1.1148183546463473	1.2973451574535357	-0.21838209845974138	-0.5852845341949083	0.5383239165325193	1.5378158366264543	2.619650407750527	4.516133380933584	2.9422240260855315	3.6038007104321506	3.245530860962778	4.243521882926442	3.474552851697872	0.9823780515764731	1.1643287220211396	1.95109654569676	1.1895649292079173	2.5474188375668354	3.384856707809351	3.482873348819361	2.7036524164686795	2.890367347619343	2.8562535783027667	2.3195900460436985	2.3417328879150396	2.075700968099246	3.173519125612614	1.44442541961551	2.6988438510837236	4.120933142255427	4.531097168767343	4.1984805825662	4.797459268489499	3.2550543196437456	3.6081033475438113	2.6834797820546057	2.1307589483620357	0.8275926238435347	0.7318040441814944	1.4104666360154783	-0.5023118478732576	-0.22512828181017108	-0.6994283797713766	-0.5797279690994606	0.8628714495114206	0.42525619115807445	0.7203230404503862	-0.2400810050594202	-2.5538731188607278	-2.5660346306980375	-3.597957393531568	-3.3089759775452494	4.2274	8.38272046476891	0.2875716830467044	0.25766898073623845	0.2531003584738964	0.20165897774315522	0.023351260025861926	5.6592657354952E-4	5.659265735495203E-4	-20525.87345162277	0.0	-445.72579309135926
77770000	-20959.450908276845	-450.0714355496841	-20509.37947272716	4.096786149450852	2014.6374604258915	100.2940179702278	3.2963846049330168	1.2239002700997073	2015.4378619704094	2017.5103463052428	0.7539731811435707	-0.3371330241510311	0.11685775198762016	-1.1406951104883332	0.8891042156355078	2.309286597433318	5.017947628352775	4.880728968060967	4.026824946859489	3.028857403091884	2.7898236918176123	2.7854484841185227	2.678532611677144	1.2444632561876912	1.522001023828074	0.641760898664518	1.7061296417591132	1.7990745466866487	1.9705547197781574	4.865724962828813	3.551206629389732	2.2428967935753152	2.1017172734213787	1.58025420025866	3.2932368457329444	1.2024246969578283	2.1789887243439705	2.6483230108945395	3.583433047562542	3.672397874025206	3.3764984208665045	4.9831195257516985	4.824100099040497	3.9543148858869968	3.5746720712871025	3.2494961814151626	2.7930699472713694	2.890644013140765	0.36075869806670785	1.2163703061433901	1.8895584118786195	0.5424619850980108	0.7617030465036301	0.15844842652912355	-0.3311673660010086	0.9892865118165702	-0.9341688113935536	-1.0168044577540372	-2.7821288878077124	-4.5654608615242065	-4.9786337859999374	-6.507312544260497	4.2274	10.884499885058098	0.2835996026500796	0.2564020658312869	0.2568790956158371	0.20311923590279088	0.03786160361581709	5.302642888999077E-4	5.302642888999069E-4	-20509.37947272716	0.0	-447.1521381784297
77780000	-20954.109657405963	-437.0950263422512	-20517.01463106371	4.145142104805661	2014.5891044705368	98.67601961581332	3.3985997182737786	1.2302490589467427	2015.3356468570687	2017.5039975163957	0.9320148793840597	-0.6745011167277071	-0.772788080748868	0.24433281280198055	0.5193498184526337	3.1467083215438842	3.082084796032981	4.477158242448795	3.4790753155178233	4.033007715386576	3.397436754253354	3.071736348981794	1.1676329440783797	1.8449996699229476	0.7877968233418923	0.983766300380825	2.3529481441654765	2.6512049317697306	3.946989543061446	3.9291892409795213	3.5635862524571467	3.83708133961888	1.7505549319735914	1.8426761347616853	2.8031514643084363	4.006854503725874	4.742320725236257	3.864244143730646	1.810679261286037	2.2655475272512033	2.1983918837570857	2.949008350889836	4.561519714143889	5.155581826779855	4.499138288645577	5.141340133530056	2.1858508728622144	1.7211830346522603	0.37874180879941877	1.3970029189939086	1.2129319920218098	0.1391009683961529	0.16841230141156724	0.8178429779420882	0.3142717901589773	0.4287516864090072	-0.5568343034012456	-0.20459422710570152	-2.3076282362986893	-1.9330915671179825	-3.286010377473205	-2.269864461590906	4.2274	8.695913067364227	0.2837582845251073	0.25906653381451694	0.2481492942454352	0.209025887414935	0.047673575513465474	5.426918595452963E-4	5.426918595452968E-4	-20517.01463106371	0.0	-434.3317450556104
77790000	-20971.77266110996	-446.9842169008709	-20524.78844420909	4.108771462305175	2014.6254751130373	96.0898728744545	3.21561111986044	1.2326732586181597	2015.5186354554821	2017.5015733167243	1.4124070676260088	0.31868755341249694	-0.3999316193291721	0.5152461457895291	0.17296998597009527	1.7853456188193348	2.5376012354966755	3.925701200904187	4.38727469214263	2.9013526646071357	3.8647242590281294	3.6845803434873865	2.749717335157799	1.7412543362140436	1.4728887668317523	1.1835487248890353	1.174860664921364	1.7424602967139713	1.7037731268311467	2.723061263803605	3.223291185438243	2.681106094635937	2.632133679884456	1.734304109678895	2.6052864388896517	2.5366887687213984	3.8684456867602517	4.202889831956697	3.674862979572358	2.9633289945148196	3.3242652814983153	3.672153811702148	4.002415333331744	3.020371717576417	2.06790501895002	1.9421370309385086	2.009549216632025	2.4417293667008195	0.31818602430093595	0.022154528404624174	1.415791496579429	0.502622819281772	0.43998883587590165	-0.8412047357072373	-1.024907766641848	-1.6667762780426052	-1.2423581633792125	-1.5247759417117015	-2.6438686189661915	-3.211299720796027	-4.320608554668194	-3.48782472648046	4.2274	10.703847321918586	0.28665823541581836	0.255299785630799	0.2526473251319212	0.20539465382145589	0.005361740459178175	5.47080476561116E-4	5.470804765611155E-4	-20524.78844420909	0.0	-443.49729401703866
77800000	-20959.11230439856	-439.9938816840413	-20519.11842271452	4.114077953820316	2014.6201686215222	93.64666911811878	3.212280818127957	1.1413110830384114	2015.5219657572145	2017.5929354923042	0.5400950217430328	0.4861459705151353	1.7150842788069625	-1.671017164747162	0.7134824200983468	0.296740690899417	4.064893560775271	3.1896166587904364	3.82052666692999	3.838537739754265	2.769017946845061	3.820822134427508	4.526388498762355	2.1927730925277387	1.5814540939991208	1.591258886258175	1.1141492864415374	2.098422434652708	2.694164332153899	3.1516951842339136	3.24448961674955	4.064866578073682	1.22667480999197	1.5661286042376912	1.770933994393504	2.5749800276762502	2.967105946077741	1.8970271136056824	2.9879840002150093	4.153008115357776	5.646567334732951	4.828048679901805	3.8830806799011883	2.9369085727446476	2.748915591649464	2.206805565865819	1.1416133898167018	0.8586544090599202	0.7626952250414574	1.4789426458166546	1.2514745873900144	-0.6769415530220788	1.502521185784353	-0.29896095522449745	-0.7848048835791863	-0.8176684086510649	-0.5708679861124558	-0.5687805030990333	-1.1221476771100996	-2.4435715818912014	-2.5268797653415076	-0.26997977756078884	4.2274	11.423727357934954	0.28345184822785446	0.257335170900304	0.25541284329741554	0.20380013757442042	0.031510897060793054	5.567924449551613E-4	5.567924449551612E-4	-20519.11842271452	0.0	-437.27108791523585
77810000	-20959.078541533345	-430.5034075515144	-20528.57513398183	4.103606067549276	2014.6306405077933	89.44851108943816	3.191368487588945	1.0179087398928486	2015.5428780877535	2017.7163378354496	0.6424078185893263	-0.20034314937352482	0.7283200157783456	-1.6683757382389448	-0.16220298492202334	1.1812762539650121	4.402557997736233	5.389862105623002	3.3595764773710695	2.8623513044810647	4.061272473813266	4.020911029698433	2.6629868533139778	1.4013838625569242	1.6421053832744397	-0.03294622700242544	1.8577670789720502	0.9080896923353587	1.977943814594355	3.158497317291195	2.7695362338987204	3.5541055868804183	2.6962742886485547	2.4286501184374485	1.0154920086265937	1.8292698549335176	1.6717451479953107	1.4783650785999964	1.6770216674823706	3.4746817894154	4.235687980432053	4.403231588197474	3.5663763704649067	2.117896325968277	3.1470754332468216	1.6061187153492984	0.4744142834908144	1.0411104365607828	0.8820459031453016	0.31155368001060213	1.8037216223091412	1.7912961990781209	0.03269292169134086	-0.4186419967255915	0.9006135567889446	-1.0340503597772353	-3.489160040699643	-2.4284015738565587	-2.5701663797057566	-2.814800595970236	-3.7381751189359678	-3.9729811389339043	4.2274	10.148638877813754	0.2854308437400195	0.2510832831312854	0.2582155264953306	0.20527034663335897	0.060324119582931934	5.86434024105364E-4	5.864340241053642E-4	-20528.57513398183	0.0	-427.72301807423406
77820000	-20958.311359833115	-406.9038388848303	-20551.407520948283	4.095549709393923	2014.6386968659485	82.63939073662287	3.0201447806181827	1.0417643671063546	2015.7141017947242	2017.692482208236	1.5054099018614513	0.07973144544207988	-0.8056895877068939	-1.2984259535964646	1.1549077331964916	2.163889190505842	3.2278574456067752	4.23705156795959	3.7307704467415044	4.666419693400449	2.534145307013068	2.84560178963734	1.6506816226656955	0.4733811911482607	1.1287561592189574	1.388113177255131	0.7877841552359217	2.010279319531415	2.6159497344209957	3.1801929321017357	2.853179108863061	1.7629690191376817	2.206020166380328	1.7810981461316162	1.7308086110628849	2.0662736125380863	1.3363583782891029	2.0229153306382406	2.4452296641217	3.45859021470688	4.459405434681746	3.927448492274932	3.4717832904667727	2.2129904588443625	1.437949852568162	0.6525306390676899	0.18810237224928766	0.23096777619323605	-0.1427327518738224	0.055501004175582014	0.3564525502684611	-0.7678523823433486	-0.5597257650032184	-0.592224974284774	-1.535262077227538	-0.8079679555485113	-1.964335657766771	-2.782458952545118	-4.38981889096007	-4.432110629727437	-4.619403306650477	-4.96841511434256	4.2274	10.39025545974657	0.2849455626400725	0.25189777112965556	0.2522208412460574	0.2109358249842091	0.027685250970548497	6.387797668890881E-4	6.387797668890877E-4	-20551.407520948283	0.0	-403.2109046960047
77830000	-20958.75860510944	-429.77418385788746	-20528.984421251553	4.130189790382458	2014.60405678496	88.25570055161185	3.0725596290280808	1.2043899115342986	2015.6616869463144	2017.5298566638082	0.9685928188386026	-1.1663663537512539	-0.11347530307746476	-0.49829771622653496	-0.2937425790168984	2.3610343492845245	3.0704822334204893	4.671589053414975	3.802547218592204	2.7789807179717827	2.5187572193279006	2.77765053030983	2.27039417025409	2.457320834817191	1.2499344588034653	0.4513393393793024	1.9309638044844135	1.8511097945792145	3.0724366659171687	1.9203300624540418	3.955730451507022	3.6062669034753814	2.888241008175748	2.550974198317582	1.4603665510028185	2.2726004022788713	3.258331672420918	1.8476113571090629	3.074858895939915	3.2312887953381977	3.2722034110485496	3.0035266766208975	3.350761269105173	2.656949703671671	1.9435014195215718	1.7935711368427971	0.36821601183542535	-0.2674031843058492	0.20454843008340806	0.006080315356900123	0.2507300709550775	1.23289069799158	1.9332808161959838	0.9516038264279731	-0.11927502190171171	-0.48450370383298946	-0.7869765081433949	-0.9905960948039708	-1.510848838329312	-2.3114011829315553	-2.7412244249365516	-3.012961073825688	4.2274	9.61802103727705	0.2895543084469417	0.25670439114423077	0.2506474588613703	0.2030938415474518	0.06283011226890257	5.840057472084615E-4	5.840057472084612E-4	-20528.984421251553	0.0	-426.6725753723534
77840000	-20931.846971915198	-403.5995951549538	-20528.247376760246	4.0896005383444525	2014.644646036998	81.99929505527749	3.0863198731827075	1.1560449029590736	2015.6479267021598	2017.5782016723833	0.8226911575856839	0.583547624886648	0.35242136401635804	0.3037480005615436	0.6150446994502359	1.6224445613652825	4.40373767801773	4.0453824486725765	3.021199986019167	3.1183454355971745	3.52553781986572	2.4906228760907205	2.719853573567221	1.116165870742396	0.39086836044109674	0.6922403985277358	1.8301034311531483	2.9697456830465354	1.7494339506888443	2.324553149261831	3.7409022183530825	3.8691979967936327	2.9170530640455006	0.41960283545165783	1.4100102030618542	1.9476866249366704	1.907533048021736	1.9947110123072869	1.5921971306133258	3.6163444046796434	4.437105482653854	4.056846767229699	2.6621578011192755	2.6346224399390623	1.2788739187128162	0.7067700256893015	0.7979187839698603	0.1517616607823753	-0.047466484973471806	-0.07014704337907873	0.43468918783146393	-0.9965581950633224	-1.332394621676163	-0.15510703229508488	-0.7242935021783232	-2.4370546505877493	-1.6819082300453785	-2.988569016255283	-1.4226553139462053	-3.617049092000774	-2.0274094415533153	-1.762494272389869	4.2274	8.277938983107587	0.2845346439714962	0.25957524745865235	0.24599373822325818	0.2098963703465878	0.044353388662148094	6.102120952485519E-4	6.102120952485513E-4	-20528.247376760246	0.0	-400.9051649030839
77850000	-20966.911608671206	-435.9709223673013	-20530.940686303904	4.1600038761268365	2014.5742426992156	86.89084310185906	3.1392687181319254	1.143057319238897	2015.5949778572106	2017.5911892561035	2.101616533731893	-1.0680582664745222	-1.2006034384466249	-0.9204954860684325	-0.7822738162415502	0.6754377186139862	2.2158179854179547	2.588339452356975	3.658530768628976	4.5372421525661455	2.8308852095918984	2.78886404543595	1.9091696242418728	1.2333162762526086	1.1550548878189135	1.156124084543083	2.56109006783366	2.637892151750813	1.7013133500175457	1.7506506215561843	1.916984387522384	2.5152499611347636	3.26784807627852	1.5744234151965633	3.0481673916528313	2.46519979634623	2.7847827705224923	2.7178214446771776	2.9215221268757476	4.12089645544703	3.8740590613523214	3.596270014630584	3.258085849621872	2.802179076250625	1.8234106671780494	1.0639338690966134	1.4565569753294554	1.1044017700194264	0.8021512915715883	0.5142577877300694	0.28082479132908966	0.9142181773186427	0.9034756083347419	-0.0826631790373007	-1.188477939838259	-1.3923511941956634	-2.2286647013737335	-2.599767908597108	-2.7360927336043717	-2.0360173753353417	-3.1100646769404023	-3.4183018086395127	4.2274	11.31293953066299	0.28396940527445197	0.2529202369153241	0.2560026130635046	0.20710774474671387	0.046608793752140304	6.329760131767723E-4	6.329760131767725E-4	-20530.940686303904	0.0	-431.7732662875412
77860000	-20959.4339995618	-429.56920053521554	-20529.864799026585	4.165940344055134	2014.5683062312874	88.43929738711624	3.3268803966725904	1.1344194606488591	2015.40736617867	2017.5998271146937	1.2821300283736579	-0.7003313238474809	-1.421112302886209	-0.5782541455391412	0.583942073925491	2.0783738975419865	2.784028717759436	3.3199447285878536	4.28812163875186	3.9860816895487887	2.7906903621954298	2.7874090305550814	1.5755057853736125	1.301965075605822	1.1789044643900997	1.2487655640714501	1.4674884186930346	1.8000676369579791	2.5220798109565834	3.826085520819892	2.655261076597882	3.1138809760130273	2.4052145916688437	1.7437157814506492	1.1809291597391909	1.7231255023023653	2.993175712882286	3.260627482522288	3.701308469476004	3.010785014382371	4.098269873901466	3.9342116870642974	4.185613574285896	2.928530019185695	1.8915358588931865	1.059625405586694	1.5612123202989365	2.1424140095398556	1.6004575262225873	0.6640874432666325	0.565029389227272	0.14908237487805392	-0.468688562470598	-0.36205693425824337	0.3832999460462386	-1.6541553445989494	-2.1993169544030526	-1.8149072342240369	-1.7036652566893018	-2.878776764530902	-3.1406235790236408	-4.079180807092383	4.2274	11.481194508704574	0.28903150399071015	0.25289992583305726	0.24991669001756106	0.20815188015866606	0.06331541364302562	5.899121686416898E-4	5.899121686416896E-4	-20529.864799026585	0.0	-425.85122420355617
77870000	-20947.903567802496	-432.6175599475034	-20515.286007854993	4.143880166024005	2014.5903664093184	89.48911986473908	3.1008466102220495	1.1253455567535444	2015.6333999651204	2017.608901018589	1.284116116862967	-0.48257250957689585	-0.9811446829760931	0.1250248760705614	1.6094868133272384	0.8583664241193885	2.5050437191541364	3.072943695124042	3.024588918947834	2.9363849810856943	3.9382881045281763	2.6347455898699463	2.4407415997474122	1.440600605962708	1.029654170127196	1.2008965734787758	2.0430935076713466	2.5113153356605187	1.6623948965106756	2.345599630993253	2.7757292232009037	3.1188169516991855	2.483160887872293	2.384132230380786	2.2288254160699177	2.8557720493178738	2.2988087507137815	2.8953423853374805	2.0342728495340863	2.2896966839721573	3.647440424806613	3.704461838797668	3.5707194895264815	3.1967118111952777	1.1219251342376007	0.8863415069858944	1.0202492149262303	1.508063907208513	1.9149588086301135	1.889424823019492	0.9787058653987173	0.37013683920066043	0.4201961164599811	0.44624834870418273	0.16553983192271005	0.19965458244394185	-1.2998011473306714	-2.3998376415506946	-3.018403166099224	-2.8647185373927324	-5.218697965019305	-4.591584210662111	4.2274	10.463677026262895	0.2858818560089545	0.2530869217415836	0.2503155326543264	0.21071568959513015	0.00772095056944854	5.941064638955338E-4	5.941064638955326E-4	-20515.286007854993	0.0	-429.18619931498205
77880000	-20969.056905756723	-450.35985947572897	-20518.697046280995	4.12947579143473	2014.6047707839077	92.52247358923458	3.2583747697417333	1.149393789267215	2015.4758718056007	2017.5848527860753	0.6216789752675267	0.11059523440559532	-0.00424582698879053	-1.229866340545052	-0.8028888172105122	1.252115877453005	3.1467478974085967	3.4796827324199904	4.1451535813085965	2.72450222806705	2.216292518770948	4.188837801504798	3.8125223669804997	1.4455701402485404	0.9807885274857548	1.4045393073658372	1.723257845260434	2.4133929245929364	1.5546046659390682	2.2208053008028834	2.0780215694338886	3.285102476770516	2.2180928877454846	2.16934445349297	2.0107200302499804	1.76701760937074	2.9345828388132196	2.8924723487731514	3.8769359072464216	2.7157164287141624	3.950255265939737	3.2895998672357196	3.83246581636971	2.6750348736130958	1.8203511251039723	2.5609726705004148	2.7340292398013366	1.6224289375035699	0.8586745546838914	-0.022230320820607302	1.1896978552985358	0.045066684848461214	1.4800481665532605	1.4796348529457433	-0.14083209441828465	-0.6949628969591257	0.2717401546520424	-0.9120651850199667	-2.9886997468877463	-2.8139276780197866	-0.38386251839455143	-0.477252372204906	4.2274	8.712580364221541	0.2866815069614296	0.25270249128931527	0.2564561831156197	0.20415981863363	0.004002535676180227	6.644932176416231E-4	6.644932176416227E-4	-20518.697046280995	0.0	-447.9440429474944
77890000	-20994.677353272997	-469.6997084314797	-20524.977644841518	4.098448238510283	2014.6357983368323	93.32743174689915	3.3504220612272806	1.1108985661671573	2015.383824514115	2017.6233480091753	0.7726519668038797	-0.9867404288262331	-0.4850221385610949	-0.47989828325275163	0.29577168388354397	1.010594558870312	3.515747090772135	3.9432170473111383	3.2198240304208507	2.6892221072064455	3.2054065956180087	4.44336614580618	4.238424207000264	2.461760801419175	1.499157390460697	2.398476154109527	2.6532652073105445	2.9146105962101663	1.3819437340205631	3.0248886171898763	2.8087885941160815	2.492143080369999	3.0201886548580217	1.7813460091745892	2.1436787246526467	1.5347815122485382	2.7349086491987324	1.6603838280452572	4.138092660672799	4.314864639443671	4.589953674494016	5.907384785623108	4.428881044174988	3.622842378946088	2.7339944188113146	1.4840089153190998	0.8766284074566695	1.3061057566508678	0.7846703116064816	1.3710762391812146	0.18901551868182798	-0.14177301080630894	0.438035050568533	0.20635222443988221	-0.5355054924717322	0.0544962320743928	-0.01479872441170793	-2.2056408195536368	-2.0881431746224743	-2.955758552101859	-1.6255190561271968	1.899981393086791	4.2274	9.665651997906458	0.287402613111155	0.25727890751001714	0.25014913341004014	0.20516934596878225	0.01185944629025691	5.892427448092164E-4	5.89242744809216E-4	-20524.977644841518	0.0	-466.93710732549596
77900000	-20961.845477563904	-426.0670943901974	-20535.778383173707	4.236558920923946	2014.4976876544185	91.67342871215678	3.487186697855237	1.4020791331894957	2015.2470598774871	2017.332167442153	1.0527662013181112	-0.48320851144241767	-0.2610463060587684	-1.0427255441618486	-0.8133041915868057	1.4083053710172058	2.8523508435130376	4.2240216732808715	4.315620968458975	3.7916224249209214	3.5920035797238112	4.285786314233197	2.009826648298862	2.204885110871694	1.4467807787702451	1.5238592028592683	2.2669592786688786	1.6228696455367424	1.5553711466376503	3.331331934568646	2.793883670109436	2.8698790864149926	2.3911365188949354	1.7394459442810408	1.6214435293449636	1.5189137348274113	1.700343750749411	2.0095373447820872	2.282353545997966	2.5259537517280397	4.013918724157433	4.074039275070646	4.071406347441311	3.7472049556698788	1.2015764380931124	1.059523481999679	0.1793466140254772	0.9968512637743865	2.0089769564040787	1.357882516854695	0.8471877102718813	-0.15718914639397996	-0.5920595989842052	0.12446769704204019	-0.8490415055028595	-0.4793178162319044	-1.5283108668426753	-1.7163120476144682	-2.113948820439107	-1.2385340004350125	-3.620576457937932	-3.7947198928005714	4.2274	9.923463262547866	0.28989616369443477	0.25869968911616925	0.24739169943287126	0.2040124477565193	0.06647654334163404	6.114249465163871E-4	6.114249465163872E-4	-20535.778383173707	0.0	-422.80954705877855
77910000	-20998.025385601333	-458.7201131608889	-20539.305272440444	4.319214024942178	2014.4150325504004	94.51862463555966	3.399473350878314	1.213767060285866	2015.3347732244642	2017.5204795150566	1.3734861126736557	-0.26215448364884686	-0.5572458036571232	-0.9777490264402858	0.7748161678546952	0.571569777612693	2.6951637233548427	4.251389170573272	3.625277876853642	2.322099876950488	3.274918100212539	2.0264165130837	1.8138097083571172	2.561727020667692	1.594638134142276	0.7144383128911445	1.6760433558157015	1.440794664216595	1.9720250529228067	2.7574842382192295	3.1818874218339883	2.4122645170620114	2.08831670355279	1.6103268101463393	1.7705735462704342	3.005436706619781	2.795538219116516	2.7836005275455538	3.3069350918761145	3.385129642459809	4.773418735672397	4.99382133667911	3.5989542478068777	4.487483024210047	2.1776374479065845	1.577553991312704	1.5061269057189282	1.2152090006810174	0.8520869324265591	2.3574290940083866	1.466470146594157	0.2710955189503459	-0.8298744389902415	0.5516654955312174	1.588138397723622	0.5252612651069566	-0.10778219016871704	-0.17856114822007918	0.056691760806221625	0.8867125533250195	-0.9603734309095502	-2.866744600171555	4.2274	10.023883752752429	0.27323664470489034	0.2591627448508935	0.2610526469813979	0.20654796346281284	0.017578691901335573	6.363221327452468E-4	6.363221327452466E-4	-20539.305272440444	0.0	-455.26716339618406
77920000	-20967.544417407084	-439.88169423112794	-20527.662723175956	4.161666914031608	2014.5725796613108	91.81482736518808	3.367564200802384	1.1952060425654065	2015.36668237454	2017.539040532777	0.6503252540908683	0.3769453789285611	-0.8203024626320995	-0.5576060543168849	2.587171190112232	1.2471290166363067	3.5404520843212093	3.160223094802807	4.798514017407991	3.6107845283224287	3.168214430845917	2.8632969016236376	1.6914454690368743	1.191802841660412	2.4574283093944786	0.6473436511548404	1.9313360597205567	1.0543353771380315	3.748678866037795	3.3497946597787847	1.9047965869288457	3.41092225880584	1.899215392240205	1.9358234075500367	2.7787158995252224	3.9118136154972545	2.56103903773625	1.3293778827750353	2.490145705166805	4.338682566360346	4.111248351589473	4.433842117195079	3.5197416116621927	3.4124053163816557	2.204875515339112	2.1148896261609162	0.935058307141297	1.3062925885521055	1.5749182567637894	0.8016909614740395	0.23022984332447105	-0.11693945512815958	-0.3788973681483366	0.1131373300860763	1.41655988971128	0.8470201312574418	0.42721472491074053	0.3493198467827175	-0.4828356955630012	-2.296216361779114	-3.0561392895240167	-4.486024910175267	4.2274	9.001063066074037	0.2816123470074951	0.25782082369857884	0.2559060744511114	0.20466075484280924	0.04002296336983641	6.455191981925951E-4	6.455191981925958E-4	-20527.662723175956	0.0	-437.3044656660405
77930000	-20979.569635783875	-441.1020808677305	-20538.467554916144	4.1270110557585085	2014.607235519584	89.28653431145877	3.1847769021151393	1.2228433849926115	2015.5494696732273	2017.51140319035	0.6588755939323313	-0.15404701409608518	0.0810615315799576	-0.6255926284249458	0.8335509436720596	1.771003560114301	4.0371727692243216	3.732405428487606	4.031928522323204	3.1337802795951926	2.872082525160939	3.314928892769553	2.2835622586663153	2.1266646530019844	2.8532456354349773	0.07400062883934116	1.3045539363475909	2.9215107909583526	3.341656936837428	2.6420359500986557	2.495311431710313	2.420084495215016	2.322892203501585	1.0796430124268628	2.044569741791032	2.6498405579276687	1.208701893139483	0.9622900433565471	1.8491081271775731	1.9209625190150255	4.331973413104977	4.379320261868882	3.341393577065533	4.084408496391994	2.9119581475945195	1.3334322452303826	0.23250232573840612	0.5157769448666131	0.4750623427880546	0.743274044747823	1.5553574231866887	1.1716913473401378	1.1220871692737757	0.9475541542177861	2.6311712350143925	3.740714628109904	1.6187425897448149	3.271015995470197	1.415796299305057	-1.5934607144374264	-0.23632903688222529	0.4090505228321395	4.2274	9.15294678807122	0.281957234608156	0.26402543441478377	0.2488991503912772	0.2051181805857776	0.02958466476773638	6.444773128027236E-4	6.444773128027237E-4	-20538.467554916144	0.0	-438.4915970727317
77940000	-20977.46571738609	-434.4203243393083	-20543.04539304678	4.133961185108996	2014.6002853902335	94.01530533316324	3.1672348421517214	1.1947884744901756	2015.5670117331908	2017.5394581008522	0.6294032971532751	0.21966910510162835	-1.3397731988529538	-2.0339894782472054	0.23319364631302153	0.90641170654726	3.163351472347495	3.684708824064156	6.302650912409508	3.402953566870555	2.914865676976234	2.5916149822903183	1.1462673551894627	2.639659866855094	2.0930286029511818	0.9436711489962557	2.978990662953416	3.6032423205473574	1.7043899769684483	3.5460041623002434	3.130382147917333	2.9867535335633746	2.614745463857881	0.6052017670700716	2.3533980236173586	2.3305621021574834	2.169168555028973	1.6866172000429782	2.856160295635032	2.270232993829556	3.765344816774174	4.880801098546236	4.2137199726366275	2.983453259613379	3.0507163160882174	2.4087844262079874	0.15247392122815714	1.4682335388073433	0.628826651062758	2.0758810999339232	2.0772359056862504	3.0077895632214533	1.4603789744699092	0.07894648397625623	0.15748292001409092	-0.318007395778767	-0.2581090869983755	-1.1100163093168671	-0.3242010004903293	-2.694888645463688	-0.7367998498887676	0.9624333534277096	4.2274	10.862256472343786	0.280652707958393	0.2560314467325314	0.25272472950902325	0.21059111580004689	0.017777768363391178	5.26593022155212E-4	5.26593022155212E-4	-20543.04539304678	0.0	-431.70040796313185
77950000	-20973.892739878513	-439.3607179625305	-20534.532021915984	4.098372427756086	2014.6358741475865	83.83585775990986	3.3650513262843593	1.0846778551198375	2015.369195249058	2017.6495687202225	0.8445740282710225	1.1297025306889066	-0.5575419263237423	0.23478476527056755	0.8806875328023311	1.826338647737829	3.190106269899524	3.4245580742350263	4.192807586729887	3.09785835227251	3.8303843194480685	1.970241433966926	1.4056761092220675	0.7756210606698704	0.42839892555171016	2.3228912862912874	4.123642656902215	3.143496928738453	1.7427606756986345	3.035751082231992	2.3602514497007427	4.1970972668977735	1.680404992212676	1.04746553810944	1.2138134517355343	2.2158425088077336	1.7215264752543427	0.6712400689621704	2.6595104636865243	5.170868443158939	6.524143851680455	4.570005903837526	3.1081141234266054	2.7161578148041445	1.9889619253837483	1.6044062378310917	1.2183628189490596	2.0180643715770867	1.9311784768739801	0.8148799767538675	0.19282629736129486	-0.2304076809502832	0.5050597206693211	1.3576638715171678	-0.37187549429069267	-0.35456402272100607	-2.3845891510989614	-1.7954904894379469	-3.895726309127655	-3.294273148156728	-1.0188988998402002	0.05473407934777752	4.2274	11.633573654400465	0.2799743892491659	0.25855678029443574	0.25485244700457965	0.2066163834518131	0.0497334124176396	6.97538226387838E-4	6.975382263878376E-4	-20534.532021915984	0.0	-435.9451470236542
77960000	-20957.528489231434	-426.4764560552458	-20531.052033176187	4.172066057698773	2014.5621805176436	86.83297772150804	3.1595286878227222	1.2100596382451063	2015.5747178875197	2017.5241869370973	0.8240463849136515	0.059429445153571625	-0.4557351921082087	0.5223137808087068	1.844470227586438	2.1011904191903894	2.702895905231859	3.52428402188448	3.4056735891205405	5.527670733305316	3.880174869925736	2.2613425402390335	1.9518096436787884	0.7841443351445417	1.5629012536170674	1.0595060878628018	2.5373231122753914	1.3680242387314876	2.651362255626483	4.117219263645581	2.1385164243939645	2.7142558457643013	2.6519282195560474	1.4353211575048217	1.7898327220888068	2.3764759012143366	2.2054841877443696	1.2761065347296603	2.7273170165039664	3.1413511117387345	5.284391254356407	5.273865459035986	3.5225543809327973	2.906477204499104	1.9355464316072464	0.8460266082025332	1.401789687840516	1.426031085230155	0.33621657626153423	2.0155123351710604	1.6034209332646436	0.9380008928143959	-0.3006355702572124	-0.37342871479825374	0.7246417930516762	-0.658847144934576	-2.641672615438946	-2.3978692236017123	-3.2527262789113522	-3.9666178166560253	-4.129664238021348	-4.466086475921269	4.2274	10.96803862035707	0.2861087549151263	0.2534554488741548	0.2588755437442377	0.20156025246647566	0.0038987053275732065	6.459339656376847E-4	6.459339656376847E-4	-20531.052033176187	0.0	-423.3481535333737
77970000	-20962.32317348965	-426.2928836241983	-20536.03028986545	4.13103022514207	2014.6032163502005	85.78724355833215	3.296223721081006	1.1521255821578362	2015.4380228542614	2017.5821209931846	0.24839951181574413	-0.9994576281394503	-1.1084620980294022	-1.4151480462727557	-0.2614823670696382	0.5246575218288909	3.7700727086284576	3.4114858340753393	4.792543345220839	4.316054268633088	1.9918270814051602	3.0569619367123235	1.406714810690896	3.487420178600717	0.8889119662632852	2.5694597279105498	1.7408042030427806	0.7871330701214756	2.8488171895434276	3.742991932285003	1.7378013382777682	3.4286929948933653	4.111354463382666	3.5863756988464424	0.8891433149330347	1.5752341872213504	3.4230569054565327	1.7954225171364326	3.0084699242849116	1.4963774779929735	6.564887680832844	5.249811848698513	5.18665348971895	2.6776876282604167	1.6063952847083454	1.0481289091989858	1.7458228877992656	0.13656750804736112	2.8826952826543444	0.9375509634062005	1.322987846018819	1.3189179641622326	1.2063423123685941	1.9531955562514685	0.35655404387847234	0.3007288947844491	-0.32401991071020964	-0.031373500294829854	-2.2821486026251545	-2.5641139525662737	-1.584915311888548	-3.103732388057079	4.2274	13.095383234058199	0.2942368129060175	0.25354096497164086	0.25019643905862243	0.2020257830637135	0.03232737170366671	6.69679319305525E-4	6.696793193055249E-4	-20536.03028986545	0.0	-423.9352186837902
77980000	-20993.2494556461	-442.26885962936876	-20550.98059601673	4.145585195989362	2014.5886613793532	88.42724182047392	3.132204002179033	1.1516455526296472	2015.6020425731635	2017.5826010227129	0.5582623712600091	0.7871054539350939	-0.9329134651970692	-1.286617505076544	1.3619103633353047	2.1681588639621	1.603559233265302	4.798090296501964	4.8843036599802465	4.177451761166259	2.4490025801673148	2.7550557096017183	2.2042919639048106	1.5168625178685802	0.8505640673555053	2.819593490605826	3.475718482601187	2.086234989926831	1.4561798025702193	3.728051464774376	2.7811266133458568	2.31741458787041	2.9552241604049976	2.1150932283402475	1.9212145324931311	2.7470612352328	2.8650225053983682	2.2340404157570664	1.8009232897454255	2.769077159331614	3.487828271366176	4.259316071676603	4.128499650821885	2.9404677877363854	1.5955245977874855	1.3313697652248564	0.1849927441386235	0.5832130213010154	2.0486692948905025	2.196214553815588	2.1724301826702987	1.0739944315742291	0.9472395456353322	2.4407981297241808	0.2980496211997722	0.45452946498151414	-0.12026874085527905	-1.9439820079943964	-2.379270073033772	-2.3372950208848446	-4.174440082907953	-2.3954726812716975	4.2274	8.438908935482281	0.2810349151226094	0.25920215170683214	0.24920160307075487	0.21056133009979788	0.040879711548971145	6.094195236838272E-4	6.094195236838269E-4	-20550.98059601673	0.0	-439.9704338693368
77990000	-20955.443925214633	-426.6186724001507	-20528.825252814484	4.213714109818562	2014.520532465524	87.08509442726798	3.235161204832198	1.2722826899537343	2015.4990853705103	2017.4619638853887	2.3920933486396856	-0.8593646967138037	-0.424375542269811	-0.21406539603784502	0.736814657619574	2.4190077251178606	2.708122803945874	3.1641834569720753	3.270708284164277	4.577334197997225	3.6000680392996633	2.982680770083362	1.8301495195189075	1.651383537609585	0.9943518571259496	0.9645188913424265	1.5709315795887855	2.0463114958907576	2.5778432171028802	3.0682768887252663	3.147993132789807	2.2950557525100543	1.250751126327128	1.6785459870194093	2.747307010590869	3.3666309933438265	3.0135424300746063	2.5934131927004525	2.582663157196098	4.18098865282932	3.7229263188070116	2.865454564900406	2.1286434486830093	1.8475205923165312	1.6644069310121459	1.7022311628075006	0.6731848776072515	-0.048130399645540445	0.6059072453961307	0.3704461423808251	0.4058634500349154	1.0781602762803235	1.4978203129974093	0.5227932276073646	-0.5021584052941268	-0.10944751389747676	-0.14143819285570375	-1.162781139321474	-1.5781382401784283	-1.1456984509229402	-1.6742526007622576	-1.7979257329196612	4.2274	9.114256301168007	0.2848382585779849	0.2530830874197972	0.2556151883275076	0.20646346567470455	0.03916536766078742	6.329415361589694E-4	6.329415361589691E-4	-20528.825252814484	0.0	-422.70568743232025
78000000	-20966.28128391146	-441.227845317582	-20525.053438593877	4.187537149110312	2014.5467094262322	84.13730648452302	3.1613583726178294	1.078876439340713	2015.5728882027247	2017.6553701360017	1.331937792891981	-1.0540293111945684	-1.6509191882847798	-0.5951701907694008	2.163070868165388	3.5870997558777433	3.754435189690137	4.439690899193658	3.4484524882919914	2.755957251998514	3.36859203519028	2.615060163215133	1.3473701131102043	0.6033872252396617	1.5520934455762074	1.824186267601513	2.525397914110278	2.253894882513768	2.51700462540992	3.9858131870050633	4.0586578280449395	2.8784154427157578	2.6272451667875316	1.6857348314798069	2.9170457244372985	1.6418381156682753	2.1172817551931127	2.176597567864078	1.4133942674256477	2.1558408447783295	3.382877570242012	3.871712473824001	3.311637718918484	1.555157987908331	1.898884514815188	2.6794965232430927	0.28685601550439155	1.3753114366965686	-0.2372552784073672	0.34743397664871045	0.9649550004124104	0.30571850592285255	-0.9429183546050052	-1.803530817170632	-1.1723555693788887	-0.6108882104551423	-0.8044670624473151	-1.3725117807464118	-0.3892365680958991	-1.2606647436780198	-2.38539600696553	-2.7969790146578166	4.2274	10.1120098835977	0.2863359042668705	0.2567448441340669	0.24975934230006588	0.20715990929899103	0.004594806501675936	6.240395114784848E-4	6.240395114784844E-4	-20525.053438593877	0.0	-437.7747146808954
78010000	-20969.328483437606	-429.97030432266837	-20539.358179114937	4.167473131170863	2014.5667734441715	90.66630119794281	3.305107207843623	1.0739420877117853	2015.429139367499	2017.6603044876306	1.2559660967399866	1.0247424059652708	-0.8017666422454617	-0.5065355005769943	1.6136660514666472	2.471056637471244	3.983030214887605	3.687026562072704	3.209641873595759	2.416628749005077	2.457359484754448	3.0120041760958824	1.6312947048890416	1.4307287804374502	2.4826253844772213	0.7604052190694307	1.6273078060214914	3.2370224463178623	2.9603278304763876	2.819930369650932	3.6610611770967285	3.5372189644386656	3.12883908106442	2.132310085011841	2.0417812248319294	1.8224068304624046	1.611377427396394	1.7049867109666008	1.3722230572618312	3.082525758893858	3.971735482613763	3.8209832674145017	3.324478045880228	2.7154857868819637	2.404693716112625	1.4067146676117894	0.21853417252655732	1.868626020796603	1.963608567633562	0.6191322090188275	-0.22003239180844547	0.5169422260074997	-0.8922984222543574	-1.2520903889396424	-1.915452620772316	-3.34362693546548	-3.7715053442714694	-3.312207974043897	-2.7979893877852007	-2.83889234824295	-3.848575462597284	-3.2341167193029143	4.2274	8.415160847405206	0.2857285689531402	0.2611600932237776	0.24978979753477815	0.20332154028829832	0.039784592940177575	5.404707222517943E-4	5.404707222517938E-4	-20539.358179114937	0.0	-426.9456322079387
78020000	-20960.004003951013	-429.2267708421789	-20530.777233108834	4.12023007385181	2014.6140165014906	90.24152848335758	3.073555892281161	1.1962161661446138	2015.6606906830614	2017.5380304091977	0.5291760568794098	1.3178244646445347	-0.7428427020009949	-0.25008262273067416	1.8580007583465479	3.7497689728468635	4.230374066354284	6.08101775292841	4.257693391349896	3.193566525413319	3.178839981157179	2.380544174433871	1.757318959587909	1.0038877288955892	1.240125896930316	1.354102898211429	2.638965743911695	2.0557846956890007	2.7016071727127215	4.004046818205218	2.217400463194198	1.8745356970032105	3.1638507319090876	1.3609950136959366	2.0128613249434766	2.9064920918165247	1.3241886232262354	1.1804837701631834	2.9790556337256104	3.5674055420250967	3.8041396736381197	4.416116347704456	3.89705666527613	4.745124128225065	3.6139864293826975	1.331824967164983	0.6834554567057126	0.35603626312750697	0.5075051296027238	1.0401203421944267	-0.11187427391029447	0.6332711818718277	0.6235433656043525	0.6906086854123866	-1.32932814194855	0.24401756077022574	-0.8228076208836768	-3.250742692184274	-2.172941058154314	-2.496709754595458	-1.8398940226343545	-2.0661811796638228	4.2274	7.30925844590028	0.2862669289502618	0.2525064461116839	0.2532949026020086	0.20793172233603993	0.03822874793539001	6.412817475111158E-4	6.412817475111163E-4	-20530.777233108834	0.0	-427.20911993365036
78030000	-20950.691508068558	-439.9017588950009	-20510.789749173557	4.110057271495431	2014.624189303847	93.41785745509958	3.0684192204797935	1.6530840972304597	2015.6658273548626	2017.081162478112	1.1936598199101318	0.3088141555268477	-0.5430604667902967	0.35665313443681523	1.1871158799747237	1.825838805430945	2.936864062385752	3.4587636137778057	3.457125082407534	3.7576656640399935	2.8700968540468694	2.6919820440209508	2.77373514599003	1.4626562355750838	1.1538772702461653	0.3685892147879788	1.5691243823485477	1.6764673177322993	2.040234173305779	3.556564271449804	3.465752630540278	3.469680727884077	2.147955987078075	2.1620166005470223	0.52930429467036	1.5451477423326234	2.5575040688310677	2.851081604761846	3.5644781723494794	3.375152005224205	3.6426285735216646	3.841097911405174	3.9997848593932814	2.2894655351000592	1.985713015612058	1.723541036109053	1.0096420557141452	-0.24241332108990193	-0.391743035857812	0.9622443619973284	-0.06800902987874086	-1.2305844769758418	0.002286302561134823	-1.5204012753666727	-0.8987128853495143	0.19383186148337117	-1.091181330879472	-1.7296777491169721	-3.6425559187317402	-3.6673608387858003	-3.67536917058041	-4.681887296754619	4.2274	8.978190290887248	0.2838670145909837	0.25220894673857874	0.2603938378515795	0.20353020081885226	0.06905055106732567	5.966405174198285E-4	5.966405174198283E-4	-20510.789749173557	0.0	-436.71528022564996
78040000	-20983.437038619086	-459.5726773184177	-20523.864361300668	4.12222614049883	2014.6120204348435	93.46692034999886	3.052144584270853	1.468624639003433	2015.6821019910717	2017.2656219363391	1.1160500809549556	-0.3029529627861558	-0.15086234694981737	-0.3830282483156491	1.3771010847815321	2.729872286210404	4.887999638644557	4.046546350976144	4.9615118084548655	2.857645985899206	2.3939544366755365	1.6480824580281486	3.3341809821483865	2.216568489792837	2.419017288838759	1.1547961213069293	1.7195491977105837	1.3878302718056803	1.089057082651952	3.028440591904448	2.163335108522621	2.478587214297927	2.9201144089485487	3.188122813732047	2.5066968583527474	2.20725569539166	1.3621381365386318	0.9095443865493431	2.2713798252144373	3.9472138789728266	3.0889310334122295	4.437310666348983	3.968669639496104	3.1801955566632496	1.2009372655209123	1.7632790768116524	0.7313046731935988	0.7911106473691927	2.533637357480237	0.42152963429591284	1.495015031247997	1.7597623075434234	0.9841433414688536	1.2238915593406576	-0.19529605907195988	-0.8264037293121261	-1.071609772049533	-2.984034748909054	-3.8240121151163917	-3.2855418174553668	-4.891703011585205	-2.489189879169429	4.2274	9.823668437968442	0.28331864684919233	0.24982522739974833	0.2582351994180289	0.20862092633302462	0.00787515538019842	5.906974866090808E-4	5.906974866090801E-4	-20523.864361300668	0.0	-456.4201766512857
78050000	-20975.199042886015	-442.6380396653731	-20532.561003220642	4.1431279460169375	2014.5911186293256	89.51990382737439	3.425052087885888	1.3669341507861015	2015.3091944874566	2017.3673124245563	0.8573256846377217	-0.6761111211979749	-0.2186095381459655	0.32606606172390773	0.9413690100530139	2.382322187735505	2.8128154230182414	2.4383859429942976	3.579207830044982	4.071621543475586	3.1808187673278994	2.664090110769965	1.9086668643830171	2.0206441004413054	1.994749815650729	1.310970248358776	1.4228131159869362	3.888002437913763	1.9369991954474428	2.773592023088344	2.418014976657145	2.521915314031725	3.0907217914515805	1.4072646656237802	1.032932119876961	1.9892645595598202	2.9056102581489194	2.898137516686321	2.855644166451036	3.7567061015121657	5.266524635754978	5.511359674886081	3.3894321652914834	4.543841470579045	1.2775489443908228	0.8350938581046221	1.8674178000458705	2.425970061909714	2.701252589274161	2.3235867816639866	1.2869302188902867	0.19224517633705562	-0.08874083064588495	-0.12133379169964487	0.9739017588505311	0.758848905909029	0.7857097220536885	0.051450965600494	-1.4472553911025172	-2.663527081228924	-4.188592561639034	-3.239971719108299	4.2274	11.093417208235252	0.290468438595061	0.2513737922303174	0.2469098498235861	0.21124791935102954	0.01338842829475001	6.128136981303454E-4	6.128136981303456E-4	-20532.561003220642	0.0	-439.4724021053379
78060000	-20979.115607578507	-451.86950272583834	-20527.246104852667	4.259336734660899	2014.4749098406817	94.69727737185357	3.3539968885198634	1.1616995549716107	2015.3802496868227	2017.5725470203708	2.1216784889392053	-0.37170307626792176	-0.3789207025000222	-0.28917934376395094	0.8346741808121401	2.3313404265849584	3.3152563512572937	3.639365430252242	3.537557972184479	3.424062285201126	3.6347036957247916	3.0388140385736073	3.028310575792233	2.560587865864557	1.6032319829262778	1.344351405386222	1.9318180039917483	1.476066598802504	1.9917862822021342	2.8839481486290413	3.478721486662775	2.813825140817245	2.4723743672841376	3.398332263313637	1.7730360503459037	0.9200692885599706	2.393572313849763	2.3203570073865447	2.765576185187915	3.4743670427381996	3.3336478088215764	3.7871038859934822	3.9350986793319085	3.913208728547251	2.5397579465632827	1.5350159012127962	1.3252834344305437	1.640008076953815	0.7405166546953891	2.0303798559311685	0.9667591017248847	1.0513189279093087	0.8168203098105093	0.04408937491814105	1.0263620864954375	0.3237698498985421	-0.3279502718618406	0.32427509682974176	0.10391919316621179	-0.4866378462797135	-1.592845048420465	-3.4614336813562607	4.2274	10.43099476003797	0.28747683313961336	0.251853155330701	0.2499523021388223	0.21071770939085738	0.022239331163084804	6.304731757136491E-4	6.304731757136501E-4	-20527.246104852667	0.0	-447.9044968747065
78070000	-21005.176445745798	-468.1836710332012	-20536.992774712595	4.247801808334082	2014.4864447670084	97.07131047317023	3.285412322327233	1.335994485819391	2015.4488342530153	2017.398252089523	0.604897359828403	0.07233454777368449	-0.5803403747907867	-0.5897200130988174	1.2801570054444236	1.6601088028120714	2.757729501494822	3.281279653546763	3.8501450218120925	3.1760902541598846	3.2803361722534055	2.903720442822377	2.846777360491344	2.2922429500161403	1.8957438199060288	1.0888500564310792	1.026252792169891	0.8880583142175088	3.0322367421698075	2.9367229668404176	2.944690729652992	2.307567901412703	3.1695808836627584	1.3991580561898322	2.2407750462176725	2.7254578034124513	2.461267320426159	2.510506177354592	2.4258281022726846	3.2061590011520043	2.6756264924867725	4.474115173147761	2.913995414925817	3.1342742288213388	2.503907729622335	2.2938471405074394	1.9036732377834107	1.4710714130816736	0.8276339122338415	0.20871387044150053	1.2575958141529036	-0.23860388404499333	-0.7250895565204004	0.47309080085793304	1.1516299923250344	1.5042658330101473	1.184216495519166	-1.0649489447495184	-1.0654163950406834	-0.5420526123951075	-1.0777775675957226	-3.373535424543348	4.2274	10.403138014956212	0.2741389233327825	0.25553086908348277	0.26128271431708383	0.20904749326664487	0.02143091004907404	5.779087571164942E-4	5.779087571164943E-4	-20536.992774712595	0.0	-465.5399346438352
78080000	-20965.65503065407	-437.1419088374934	-20528.513121816577	4.1653352862392365	2014.5689112891032	90.70405586836023	3.196977362211161	1.1263263172656108	2015.5372692131314	2017.6079202580768	0.7520459752962427	-0.2787794608521239	-0.6449235924983852	-2.5754454925375354	1.3880088117702458	2.4654825180910724	3.2737141847212072	4.119183426446587	3.0891303318325316	2.4286214421707073	2.7725964618661396	3.1498234824633466	1.838243535063522	0.9815236636269704	1.801281026972819	1.0213554783166634	1.2827411441788685	1.9966668953415003	1.7078942935117163	2.488531639003099	3.3650725999204587	3.0362490545167855	1.8683260098628045	1.4369144563873837	1.7973062102139348	1.8286594897450206	2.915938646627699	1.7016256372547922	2.0424645322862016	2.087127383686186	3.46551135441384	2.8170557827431946	4.337186364953185	3.0591495161773037	2.3994740750571673	1.1179573794578084	1.4392845636202525	2.348629914060063	0.7092159015118487	1.2755275247413407	2.2340508832078965	1.141880657851813	0.6937549089425024	-0.7679271520390047	-0.11840609310003652	-0.9468558060778639	-1.0996299401114518	-1.8115506642639723	-2.3193608678324216	-2.522694029077573	-1.192020752981895	-3.1827832884970886	4.2274	10.497929591040368	0.288537301304918	0.2566707358217299	0.2480292723328995	0.20676269054044652	0.012495556470326477	5.538148719792052E-4	5.538148719792052E-4	-20528.513121816577	0.0	-434.27472300999835
78090000	-20955.98513670285	-431.3378052797127	-20524.647331423137	4.193567017952637	2014.54067955739	91.98061677013376	3.188360128784256	0.9285412481324237	2015.5458864465581	2017.80570532721	0.44180518429069043	-0.42322033055412406	-0.39597286793452124	-1.3055951061174347	-0.4644436222773109	1.347528879970898	2.6381380462373927	4.815879645670015	3.2267567864771736	3.341445083049318	2.8869748484015427	2.8821094180830955	2.5318288508934477	2.2682894306238364	-0.22942236816265948	1.6901755735316202	0.8889163388910709	2.696131868100634	2.0135354430501384	2.745620712977804	4.2310029383630745	3.568280445526942	2.5243896011435916	2.1352566185505313	1.172332859408555	1.9944067912394852	2.267397000590912	3.786804601606359	2.559811658848983	3.6426970524158406	4.394185216168038	4.637565387782044	4.026895564400475	3.3798554071113345	2.3009579422835764	0.3512121099830393	0.8119943595185586	0.6452901020813042	1.617859652204523	1.661281195102558	0.901152506262915	1.2561946674061337	0.23737023377544647	-0.591260162254915	0.5420408854210361	-1.3698332986603474	-0.6194284113786436	-4.1955306391212135	-3.286044763857206	-2.915956883899232	-2.4785033720060365	0.9008384989515972	4.2274	9.2794358643242	0.2897948915375012	0.2534458226956164	0.24999639952827582	0.20676288623860045	0.028216416047801125	5.909631629629204E-4	5.909631629629207E-4	-20524.647331423137	0.0	-429.1664841492428
78100000	-20975.86165283567	-459.9808686437593	-20515.880784191908	4.117058427722863	2014.6171881476196	93.89839433753697	3.1422508542525627	1.18995794877693	2015.59199572109	2017.5442886265655	0.9787828567930529	1.8439290625217755	-0.2552127772641857	0.13401538701236615	1.125050029811618	1.6428279323723824	3.3638857647312257	3.525224523721831	3.3554235653798363	3.0316170901909283	2.999553875134032	1.9437944289398654	2.7835772450043033	2.4211905783471197	2.263555499559872	0.7486768564538577	1.6459724551071462	1.2698414243770988	3.1261982708875773	4.261198962794478	4.489539528958835	2.1538858683550552	3.025732885209702	2.566539916169601	2.2910860445124492	1.507787908801785	3.5857919632341426	2.1893157567981616	1.639472867441677	2.5253646284957685	3.582439205734593	4.428277530657991	3.6637769977643453	2.0564819826007494	1.8678114135067951	1.3888392550900155	0.8970530620027757	0.89792636466114	0.9858009268865691	1.1124977873813362	1.3428088129902123	0.655756324659819	-0.8730429680580877	0.27839444091377685	-0.26782784975179924	-1.2260402457010953	-1.0661584419937244	-1.1511163801938795	-2.714366907699591	-4.1526200937437325	-4.006498572573552	-4.2268938338198545	4.2274	9.190383131229025	0.287352672249298	0.2619956190787975	0.2469963553258819	0.20365535334601653	0.06005600097117718	5.535293775554644E-4	5.535293775554644E-4	-20515.880784191908	0.0	-457.01329566068006
78110000	-20990.11163729235	-468.03410273366273	-20522.077534558688	4.160667879713764	2014.5735786956286	102.49675478643493	3.2057409022466494	1.1735674595027143	2015.5285056730959	2017.5606791158398	0.420140827469978	0.9602295869557192	-1.6554508231461726	-0.9823926678636228	0.42741188935647934	1.355314767640079	4.244742103211863	5.8813915404869315	5.147200486315472	4.537050913561362	2.2552712362914726	3.2891237640885893	2.6940475938832265	1.715995707005933	0.5264524455335513	1.5581803609586538	2.1313476386894328	2.9288111019575105	1.295608167030603	4.073684867372987	2.6810552080631536	3.211985348310515	2.2861516191051843	4.1277712396895865	1.5606579544520784	1.230998151939937	2.2829827518781185	3.3538888856763314	3.437501809412051	3.968225992729022	4.7778518944652575	4.4444311953359374	2.546239491853836	2.210182585896371	2.5238837420780067	0.9224793436183301	1.567256478520732	1.2381721515523174	-0.7024424924057858	1.4568938978447536	1.1370974836567131	2.3561698184222326	0.8601453036873823	1.2271968486309273	1.7014689718233085	0.6868920830875365	-1.5741053908312728	-2.83052052843747	-0.4535488191454715	-2.8363639811445616	-3.7596610296198008	-6.148342953365685	4.2274	10.676451950908948	0.2830603948965513	0.2535682195915876	0.25623895140688313	0.2071324341049718	0.02289704132488347	5.671876265833292E-4	5.671876265833296E-4	-20522.077534558688	0.0	-465.7378187645152
78120000	-20958.391730860072	-443.00418119244773	-20515.387549667623	4.14452225698203	2014.5897243183604	98.7793527602332	3.1574711500482975	1.2984511474701463	2015.5767754252943	2017.4357954278723	0.5423418421870819	-0.9083901462763562	-2.3169781424073386	-0.5889466604772948	0.7290664484781553	4.984096953548234	7.593281352713468	7.029315728669368	6.75106645155504	5.478894722795302	2.228033065968262	1.9463155033682948	3.2553447410412404	4.1719700209736414	1.5305803640880624	1.838495367311673	1.15731486909792	1.841421919031142	2.393787411004677	2.3912604452085207	3.317476045269142	2.8437540511147468	2.9590375045301243	2.802683570106945	1.413386801963836	1.6434764428254658	2.034224997498727	1.6232563248011298	2.2318746281050723	3.545831223942806	3.143988573175551	3.207845005476424	3.546175593382179	2.6491850538911077	3.646659175690595	1.1916270873175	1.9369724926253584	0.5291269947825163	-0.4645183561645272	2.066284491417462	4.283098363940346	4.419541992338561	1.5722196037551983	-0.253692851292158	-0.7588156941041643	-0.8475597994032056	1.2645273025859995	0.4729512178452674	-2.0194440202852753	-3.0217352053640183	-2.792532664299216	-5.816983644772865	4.2274	10.151951909124037	0.28719017557688	0.2504082765685884	0.24775218614569797	0.2146493617088274	0.008188063021905173	5.624641646314212E-4	5.624641646314213E-4	-20515.387549667623	0.0	-440.56409467293764
78130000	-20979.779388009312	-446.7838200229168	-20532.995567986396	4.110454217369942	2014.6237923579724	100.536952931397	3.1912411462964556	1.4538289756347087	2015.543005429046	2017.2804175997078	0.41048030639024075	-0.08866826155283547	-0.8500652312348634	-1.3254647437414713	0.7248833457547161	1.952494185858738	4.528072999012165	5.276615152057031	4.498638531865806	3.3309037365475906	3.826736711254976	4.118980579527226	3.2942067559359467	1.879967147468446	1.94244223433593	1.5129803758976796	1.4474024796059168	1.3746997560976992	2.6309768585416764	2.850266795432534	3.671130689071355	2.8433273806177874	2.2080399663531134	3.381916285351043	1.1174074125927103	1.0430739131462854	4.1200304853292256	3.826967928796434	1.952712983462526	3.0048659125424657	4.524213535220109	3.946830888168524	5.915305858658115	3.814743569502714	2.111549456034663	1.7387154289829452	2.2360953735030913	1.8804759509893523	-0.33263958441309893	2.30690949462655	1.2413413438384717	1.8947386057001068	1.15029360840331	1.3685572327003588	3.0224573238042707	1.0155127545213967	-1.0809775266505797	0.36885829142879245	-2.2109652650823755	-3.3123376812664413	0.4029386977888323	1.330088884723891	4.2274	14.445734665914243	0.2845153094550762	0.2606773024549574	0.25021479251955037	0.2045925955704098	0.0287245940832617	5.295882994659764E-4	5.295882994659763E-4	-20532.995567986396	0.0	-443.932321139917
78140000	-20973.61674769989	-446.91867958020157	-20526.698068119687	4.158297513269627	2014.5759490620728	96.06380426139714	3.287396208042558	1.4157014308541906	2015.4468503673	2017.3185451444883	1.2182718801397772	1.5193604316851277	0.49032263850977953	-0.5211061429606225	0.1695046934189455	1.9863442302748735	2.998873557774418	4.022451513645844	3.3687670151606746	3.985756491175453	2.9273247949163115	2.540608097922344	3.2981671622299027	3.0419413559458617	1.5981056493206702	1.7824223195931372	1.0700061697152887	1.9921698444623561	3.430817497328452	3.6831913143117205	2.8252207244906073	2.455911798938487	2.0439149232721276	1.874997331049067	1.9815883450802292	1.6884718217899564	3.1055108221999252	2.467642732018329	2.2767323738106513	3.550655795391382	3.748004309019657	3.021802882348462	3.058900954416624	3.910410431628085	1.6565553577879915	1.0291565602933774	2.380653351728463	1.3095197684086022	0.06104858277396291	0.0364640353245238	2.2458691454407624	3.0669780098580173	2.4642386464500916	2.8246906722416085	1.7535670123381406	0.012046151717426956	-0.48738547686236783	-0.3023221513513471	-1.1326343408683552	-2.6872551867073775	-4.077756769958254	-5.215847604108438	4.2274	10.976922757075021	0.2848601683202156	0.24934231587277436	0.255044772393782	0.21075274341322187	0.0649171876248881	5.563300783790575E-4	5.563300783790579E-4	-20526.698068119687	0.0	-443.4036682483346
78150000	-20962.883343874135	-435.9605917747849	-20526.92275209935	4.145727042427463	2014.588519532915	98.78523111824816	3.294078609500619	1.1606838823099177	2015.4401679658417	2017.5735626930325	0.7050924181556391	-0.20721573768134147	-0.969459884287357	-1.7543122352248761	1.3504823850253427	2.832422363970201	3.944416991639744	3.166996906247891	2.6366789198097735	3.3624561738112946	3.7419629904693936	4.355979071746798	4.621553092572967	2.4648781355238283	1.371059794677392	1.7304154675582746	2.009582464670421	1.203875455568285	2.4803010197045503	2.665724411267252	2.82940679766222	4.044971643128048	2.3737024789304675	2.238102574452059	1.5446308214461784	1.3233962305094216	1.1262050838651627	3.77036467071999	3.3233715109725774	3.4615838256477898	5.845674088068878	5.316509300540327	3.2411273377774275	3.2562526060290256	2.287053932557013	2.0531603826740463	-0.13673886482886152	1.450271915507959	1.8016152009430773	1.1730909872693895	0.924851323761683	0.7589365747358316	1.0011322125493731	1.3506561281623093	0.1131278326986268	0.85726790893842	0.048781964877707334	-0.862933505431573	0.07988794416249845	-1.693032431684524	-2.007631764342534	-1.7256068594595873	4.2274	8.645567839224624	0.2771547276317537	0.2688743089095495	0.25373481905734574	0.20023614440134488	0.05330067630143776	5.837699015031942E-4	5.837699015031936E-4	-20526.92275209935	0.0	-433.4350941826136
78160000	-20968.70511646782	-444.93966132331576	-20523.765455144505	4.142273523316714	2014.5919730520257	94.75651430530695	3.1107926569423507	1.2290036545541212	2015.6234539184002	2017.5052429207883	0.5346805825521234	-0.8070150368653598	-1.8986718476826017	-0.036862394366138695	-0.2872962398609079	1.2073678229463543	3.954744356920358	4.463785501886809	3.8096166158692997	4.535497850427353	3.1089100198457724	2.8258772840071567	3.670180177747703	2.565389752072499	2.163176833605756	0.9016154936727248	1.1846929307562697	2.66529319736836	1.7872496996142937	3.0389585830469934	3.0763213905190288	3.294467778653644	1.8673351206825743	1.8744450016028538	1.2662048539720097	2.706047867182487	2.7318589739180474	3.2334897869489247	3.8020134958268885	5.635052821319451	5.853921345466153	4.341846625224199	4.522849496965189	2.9292871674835266	2.917251783169601	1.3992670391190214	0.854905074105135	0.49319093134961933	0.5615186979540157	1.9749897024925278	0.9056562593217051	0.2976863183112425	0.6223638162572868	0.09097466491821926	-1.1957006311347143	-0.3392336510926806	1.1973206205358442	1.7215917596794614	-2.6305695375270206	-2.958414929240733	-4.672065443716914	-3.694150375777045	4.2274	11.653531630941304	0.282078480508468	0.25802132710182313	0.25520742566082705	0.20469276672887562	0.04952586595559033	5.507006823014743E-4	5.507006823014751E-4	-20523.765455144505	0.0	-442.1639151833918
78170000	-20962.407931370613	-433.8526112181746	-20528.555320152438	4.09893736817227	2014.6353092071702	93.79533741855121	3.0489289407193527	1.1615716564023562	2015.685317634623	2017.57267491894	0.34169019382170246	2.131099287157084	-0.19813922428965852	-2.2444173264104963	-0.34350600965730405	1.5814716656927008	3.811143782358957	6.873606754072996	4.333302293181888	3.53538498415898	3.2659625051544356	3.23682599758104	1.916762186777423	3.5570484325111402	1.44255179968474	0.9855984969341995	1.139545861707191	0.5760375427634632	1.477429279848695	2.928867176184122	2.786045169235555	3.1921714572221602	1.5650652993169893	1.8297243546705815	2.4616766537646084	1.533439068540475	1.2241551106137354	2.171936580474842	0.9175633360129598	3.1518958148771152	5.914524466722375	7.368034763677139	6.55627003472215	3.8352632353992306	3.0838040599744083	1.6185192465028055	0.03910788426636341	0.5976711504420178	2.477272702134654	1.4856171506036906	0.30603630521117714	0.285140355283101	0.703878874657803	-1.9505236592972426	0.1847464688579089	0.6253150386495663	-0.9351722449347764	-2.457986889700149	-5.62287950506146	-4.3181510335594	-2.5392598534304582	-1.7630657273478683	4.2274	10.82300463831801	0.2899218427320581	0.25333889173579055	0.25367106818544566	0.20306819734669948	0.02143678169172894	5.764131624551445E-4	5.764131624551447E-4	-20528.555320152438	0.0	-431.69182031212415
78180000	-20971.858254822488	-440.8041467774979	-20531.05410804499	4.204709678262665	2014.5295368970799	95.50669532194003	3.1089257000385118	1.084828927626958	2015.625320875304	2017.6494176477156	0.4978630837617647	-0.06699376741816976	-1.363759521739234	-2.619703165085171	0.8453604030137465	3.6157385498976904	3.210241281998904	4.813184591312627	4.035338551567533	6.441204469899142	4.377522037539153	2.7697003152025084	2.7491868822187144	1.3401082102671225	1.6577206525333592	0.4829368210181918	1.101498973483396	3.4590585072450812	1.102454865979324	3.4939045570882237	2.4490184060141758	4.098855127228761	2.746828911225621	2.5442737800628694	1.8388295237532315	0.5020402209975026	2.541521367261426	1.8815520272903683	1.7739242691381287	4.360446256754023	4.348545224132214	5.068422279772788	4.0896285569427855	3.719668423792608	3.9516198571528576	1.6870399069404645	0.7048522044934734	0.12372728624766072	0.406357383480055	1.1364836203614026	-0.28078239337499206	-0.06331734086567259	1.5635164845221294	0.23706340009277904	-0.19008875867281083	0.7496128291716218	-0.8758513363121307	-2.5259036937130515	-2.253020033802269	-1.156899265044441	-1.4347525726135975	-1.2390817167567707	4.2274	10.054764900103443	0.2882922986934537	0.2552859789168544	0.24326603477258113	0.21315568761710457	0.044450122018306594	5.958030861683833E-4	5.958030861683833E-4	-20531.05410804499	0.0	-438.34778738875013
78190000	-20935.650671121723	-417.9313319866657	-20517.719339135056	4.2840726574869645	2014.4501739178554	95.41217744373179	3.2151859703375743	1.2116101959252357	2015.5190606050048	2017.5226363794172	0.8071194092340266	0.3347583402486574	-0.4490516646964401	-1.4549524240698026	-0.422789916022123	1.5304007947895295	3.4629746824215015	3.334754962300307	3.9653373399357164	3.807979965069198	3.4485157259999104	2.5390987460037024	2.760044432979876	1.2983051020621346	2.722667877828729	0.8985747913735204	0.43351002747549516	1.4438054065615926	1.8869905852543103	3.1983197168391064	2.6030276578768032	3.126274184764918	2.807179412998761	1.9292263614262566	1.0858054732948816	1.8637879171260816	2.148027294962909	1.316114682450887	2.5597128855250513	4.858937696006044	5.2511982045628995	4.89180639769284	4.484755835908811	4.978849280933169	4.359015249125432	2.16907604035664	0.4168352800436752	2.00758373308304	1.171626055474634	2.237109854580912	2.8366505999888623	1.5198113848554353	-0.14501663363988046	-0.2987825348002817	-0.6576793247632193	-0.15808221482445306	-0.3522927959342437	-2.6699406520919604	-4.868519073663911	-2.630555373886684	-1.6394082585914227	-0.9195782287732994	4.2274	10.539195944905428	0.2881421897577498	0.254700491036274	0.24980394694404523	0.20735337226192477	0.0037378100302483354	6.005220006644117E-4	6.005220006644117E-4	-20517.719339135056	0.0	-414.98143617160997
78200000	-20988.424544002988	-453.6949496140454	-20534.729594388944	4.096302566976156	2014.6379440083663	95.70089233936127	3.259167867311419	1.4023967301056546	2015.475078708031	2017.3318498452368	0.47620598307511186	0.3042131181672964	-0.48239634221709154	-0.7936439654656577	-0.277685459379176	1.6767605596092627	3.4314638987652484	5.252486307428182	5.230809398382134	2.7920913722755176	2.9575389476936085	2.5871113584657146	2.282636878635959	1.6709915213048743	2.880324466238067	1.8935079435123916	1.4684029979052184	1.6512953119651492	3.273167715402378	3.1048967114615116	3.7604253360288635	3.301667134164403	2.093998366436664	2.579248459516338	2.2038788509772256	1.9209443127919488	1.0699193008482044	1.4002997039147054	3.775220170452493	4.308961508584866	3.6601303058480923	6.736552873554425	6.718700554076649	6.875806988622585	2.7899582623463615	2.3426940648983723	0.11067842375789927	2.679717967552606	1.4160101784936714	1.0768663385866368	1.623989880067151	0.4008237158627155	0.3481187127705662	-0.6944085333033878	1.627408647124149	0.3980862367828956	-1.5113092681581284	-0.4206727152624874	-3.200428131106873	-4.414119642437042	-4.317267783614681	-4.071057423350417	4.2274	9.307294917857252	0.28822102732999266	0.24903495202256506	0.2547084636258163	0.20803555702161977	0.027626522966456207	5.93729923000178E-4	5.93729923000178E-4	-20534.729594388944	0.0	-451.45953728666944
78210000	-20948.28452375769	-433.82417238992264	-20514.46035136777	4.1078988383950215	2014.6263477369475	94.68533576761438	3.261885969308564	1.185114072890637	2015.4723606060338	2017.5491325024518	0.8073524298616943	-0.9800342457661091	-1.2602580312527734	-0.41086726536729035	-0.06274257591008105	1.4215099901849908	3.3451454889902026	5.201048497503908	3.5313375511277587	4.513601101675995	3.7186066956066823	3.0914399602113125	2.3756490151286744	1.9618736487523454	0.8180492948709169	0.2703925911531211	1.2009441608529252	2.781030227795056	2.521463533498728	3.747579875781452	3.339403154829561	3.929901011006931	1.9107906592977626	3.703897011651363	3.370190545956733	1.9031261951581824	1.6355670668455877	1.7617032069688072	2.295499407078875	2.722381738490419	3.232035832660631	3.9021942026538525	5.036832766199835	2.7694889611148144	3.494472750489875	2.8430913885026476	0.7076996877253696	0.7938885038442864	0.4917091185071812	1.8113869687656223	3.042398548470876	1.0565421976161669	-0.17626164232546704	2.2636915364364523	2.013720774514423	1.2875422391118265	0.6243114224620753	-1.7354386456384012	-4.300911616844916	-4.145817138608223	-4.208801454787592	-5.207049965828755	4.2274	9.829934948277796	0.2812299956180497	0.25563036658769167	0.25002395362471325	0.21311568416953916	0.011253926011396626	6.146345751368449E-4	6.146345751368443E-4	-20514.46035136777	0.0	-430.9711552639765
78220000	-20965.675292803877	-437.08785763380536	-20528.587435170073	4.095369105257405	2014.6388774700852	96.50359938236232	3.3856038171206055	1.0886566473066919	2015.3486427582218	2017.6455899280359	0.6729373828425117	-1.0144095517867602	-1.710997904496227	0.963209972775015	-1.2814397071460166	2.258666508286106	3.161290358302063	3.7871294380980127	4.0068327557081815	3.439564735745386	3.266921712256891	3.199908385393969	2.603608098787344	1.9942274034337446	0.9189982580522381	1.2587895927142574	1.922834690189502	1.5236870228117023	2.0729962291289774	2.157162187317533	2.764541587942433	3.0823557471900314	2.754255550484922	2.186964129125648	3.091587458975765	2.07673888216667	1.922956438151012	2.2489912257832776	3.189658545263333	1.43802544255467	3.0216417624932905	3.9983751286565807	4.5808259374458205	3.8922313786065317	2.9081153601512906	2.8980072987500227	0.6465406965302565	1.585788323977238	1.0489581069806095	1.41598006847595	1.6899566572081761	0.320686061783609	0.7454936186965285	1.7480142889817043	1.2340389545375907	0.4794257078950037	-0.9392633351088489	-1.1498578772375545	-2.060457739140759	-3.874668951816891	-2.5783346136477614	-1.875087323760281	4.2274	9.49731543972211	0.2912600459149584	0.25172892972093286	0.24909276438950817	0.20791825997459426	0.016096541807721677	5.861953780403193E-4	5.86195378040319E-4	-20528.587435170073	0.0	-434.50440354582526
78230000	-20978.020595459973	-439.4375763164233	-20538.58301914355	4.19340832788219	2014.5408382474602	96.9067373789897	3.273740761877935	1.1018252355741083	2015.4605058134646	2017.6324213397684	1.2957074376839974	-0.26435449888096973	-1.1547215570059437	0.18756797951235338	1.9434248716410527	3.3387686705788235	4.90542038383192	5.262656473097248	4.900332528781427	3.142399358219572	3.4967787168622673	2.9745588253985806	3.162115841340954	2.180536981990816	1.2931279151115886	0.7378916842895883	1.2473714919881487	1.4894747005441058	1.9809061308661906	2.8822516899423545	2.507918033400092	3.0143782390225486	1.768219281216164	1.9574462343083854	1.498982014232923	2.094357267626107	2.802288539667421	1.8843579508021584	1.7014993302787835	3.645413308189089	5.174085946612909	5.116102299758406	3.6620081467252614	4.35413933672182	2.8295341772039184	1.9277987374378482	0.5698540901397477	0.7013293626737649	0.7805721562554873	0.8458284461666056	1.321818288486989	1.1967055291990842	-0.2192631086111585	0.7953982942402287	-0.2349771959603986	0.6423136163799585	-0.5834562857545252	-0.9964324558184551	-1.393918252495831	-1.6693140283721912	-2.2847426947214267	-3.4521300317386263	4.2274	10.706421397640751	0.2826610686465045	0.2512020181783139	0.25721439679668046	0.20892251637849485	0.02424028328304694	5.864080118459907E-4	5.864080118459905E-4	-20538.58301914355	0.0	-435.963978590018
78240000	-20947.869403135624	-423.1367855467628	-20524.732617588863	4.201861158702991	2014.5323854166395	95.64101679583699	3.136979448386966	1.3017673598263866	2015.5972671269556	2017.432479215516	0.7653559279934321	0.3439458688259738	-1.407222202914271	-1.6505377960923777	-0.8471142229189661	1.2447213136442126	2.859517757976799	3.6068421167634948	3.6995804447518643	3.183121868993315	4.120131300884458	4.141075703271657	3.0419303703658915	3.054773917021794	2.572709925407527	1.14962092490835	1.4486403823663179	2.1701871219373228	2.331375900787386	2.234800967665957	1.7035714292347692	2.7601374644807533	2.323793835861296	1.7867629823098976	1.5201697687741507	1.391592183302678	1.8784339937780818	2.0836751482300513	4.39576366137995	3.521944687894468	5.289998441876634	5.497212679461929	4.833582794156568	3.1644015187638046	2.6979065814228393	2.181070203983525	0.33551262221089995	0.2987789002652014	0.17225409886220844	-0.19012909200531158	0.2429281360192126	0.6545813379912462	1.4297756669787236	1.7698050517178607	0.021512301092927788	1.0946888512760986	0.7586764494990621	-1.0821347389391205	-2.3261676246039262	-1.7152890746747271	-2.6092271559084246	-1.0689304420005739	4.2274	10.024250087633538	0.2818094129313853	0.2572599116073361	0.25394231885843827	0.20698835660283404	0.05477427001633755	5.58057745288008E-4	5.580577452880081E-4	-20524.732617588863	0.0	-420.2724620891257
78250000	-20938.451320518125	-415.09597790895526	-20523.35534260917	4.102284365633266	2014.6319622097092	89.55652374469258	3.2521304034852	1.0956395691393552	2015.4821161718573	2017.638607006203	0.774201023503758	-0.30650771491552775	-1.205169692520408	-0.44051397792429076	0.9204498880224122	1.786793684249253	2.9043084648981523	3.200820990674246	3.6818032507324423	3.593705696924442	3.6884051061469014	2.771271422714424	1.0061550643301755	1.2958875958840754	0.511800719932308	1.461959411789484	1.4726790791588342	2.0456936552277867	2.6263697787807763	2.9848159246413433	3.91142822579979	2.8577673384491615	2.756418851536672	2.0242925524564184	2.161741415563444	1.8437643855884391	1.8396342835269532	2.8064896326754813	3.175920586285301	3.4747674650290525	3.820489588176683	4.3361285041173865	4.212877814310766	3.73147396259439	2.2100641149790863	1.8526865632514478	0.3147716731600677	0.13169214829933595	0.12656524605901764	0.832379250229464	1.5369141828384267	1.1211424321362677	-0.27606147054908364	0.004875838530418307	-0.17517863641684833	-1.5682744072090269	-1.6552930389376064	-3.6969553844207663	-4.538096751853536	-4.7429307442362445	-5.435016536711302	-6.327728879414565	4.2274	9.397024246368828	0.2852380318712023	0.25230932310006143	0.25393529501908746	0.20851735000964247	0.055154944638364914	6.124614838523936E-4	6.124614838523935E-4	-20523.35534260917	0.0	-412.2557948535895
78260000	-20957.53327439963	-416.2832463145868	-20541.250028085044	4.0926807347929985	2014.6415658405494	85.85396786413128	3.099143595006261	1.2626577480493566	2015.6351029803361	2017.471588827293	1.2269335868452358	0.07274452595390402	-0.777705624583548	-1.0671904737406666	0.8403898373664419	2.2505722025867447	5.444748017460779	5.321863242440544	4.165223934488499	2.5922776105123764	2.0141375088898656	2.4883705307632846	2.0018229846341984	1.0904742306575055	1.7261899202356337	1.6979882263562254	1.950003403676674	2.184983868726207	1.563409847446121	2.108536547422019	2.7019607299274693	1.6497000582251582	2.317312056001734	1.5530730432093365	1.5814663954723087	2.1691649294849524	2.3777551236124483	2.096691164342178	3.79006482788952	3.901974425386046	4.800503400714556	5.532387014158574	4.552018126520459	3.1173520435100848	1.8771376544161742	1.5256882721216738	0.8148402076871606	-0.07157910550446647	1.0381105280999225	0.9277890046356997	0.4761380917800101	0.464864045826095	0.2072945545759092	-0.2677557129880468	-0.2903096251255806	-1.7141132624031452	-1.1675724851732798	-1.904374553130766	-2.390908210295866	-4.463098796178266	-4.122139857640575	-4.532648829724979	4.2274	11.916883499448172	0.28498394558799095	0.26110445905303126	0.24829828643035193	0.20561330892861954	0.022556810071698834	6.499300196250215E-4	6.499300196250213E-4	-20541.250028085044	0.0	-412.55186338300786
78270000	-20977.37664913842	-435.108700499571	-20542.267948638848	4.249765525033518	2014.484481050309	88.68162020376036	3.0732489784139845	1.1043987008476606	2015.6609975969284	2017.6298478744948	0.669774681421706	0.7722369014643536	-1.5050384174150806	-0.5219981243283203	1.103796649044953	1.7146314519415664	2.7470679891500254	4.322941576224621	4.084134370228931	3.4136177239077514	3.014489464234459	3.335035575671216	2.295376415981319	2.134010311171247	1.236495512551934	2.12705186048922	0.6350215859891559	1.2645981249631062	3.0277807147481575	4.104714239230004	3.2701566054839515	1.755369117052234	2.4077208561216166	2.181761066573976	2.0393480024683392	2.077945068936772	1.152567233098969	3.585292504203177	3.6703811755263014	3.8010064845331284	5.080506459870026	5.285459656654627	3.323446829801253	3.3458496971155873	1.9241836722999799	0.39028510820867923	2.513712519138041	0.8860536231322214	1.1361846120723769	2.142590452418731	1.2173586899684734	-0.5779572356270084	-0.2864387005717105	0.006985056949023516	0.7009919713706103	0.965726043319725	-0.2538281431388475	-1.6035354771052022	-1.985177043869886	-2.75150594328639	-1.887506189480724	-2.5670551682120437	4.2274	10.707750886409173	0.2848755083168403	0.25660240736365	0.25088809216610364	0.20763399215339978	0.01561646115015648	6.261816568375824E-4	6.261816568375835E-4	-20542.267948638848	0.0	-432.236089653134
78280000	-20957.918426478263	-416.61234359295764	-20541.306082885305	4.110343782108805	2014.6239027932336	88.7300059309471	3.2992055831629523	1.08719353226356	2015.4350409921794	2017.6470530430788	0.6037753880606967	-0.9081291118087181	-1.2090565474981168	-1.0412475051279704	0.0787096889149208	1.0241896991716117	2.4232814013472703	2.8301753508450855	2.7007147567596377	4.433973871525682	4.000310407698927	0.8246254833829137	2.533081372439223	3.027628564477789	3.4850090491008245	1.4510027063307147	0.9613539145783935	1.421726614884113	1.7354251776132157	3.721824656889477	2.1332446413238904	1.9518978521883874	1.83488050875917	1.5706448969493403	2.8053136305039628	1.7372916551310034	2.373840369152327	2.0691531240570797	4.533888897527487	3.6999496724247622	5.077690379658235	6.08710713166678	5.601830479054415	4.694785158710312	2.8411671649697716	0.4723128979920367	1.415999679824774	2.8621515755193108	2.029140629721879	0.8554514723570172	-0.6399607172832983	0.35861824495029027	-0.30702534838361156	-0.8034928595288696	0.8213565015925134	1.1885182724570293	1.9681802414966674	0.23575246201973188	-2.922881221131778	-2.5781349802813005	-0.9381484759094056	-1.6852801782675861	4.2274	10.274338021862969	0.2876946235498123	0.2513779395070296	0.2534333139956514	0.20749412294750047	0.029315472971628672	6.025127699137616E-4	6.025127699137615E-4	-20541.306082885305	0.0	-413.9146703876874
78290000	-20986.027985681972	-460.9231077352524	-20525.10487794672	4.116098612741831	2014.6181479626007	98.09993270966343	3.1886888952454675	1.547214457246309	2015.545557680097	2017.187032118096	0.7288397746263032	-0.43570055114639106	0.28072031571468603	-0.17754692484225765	0.5016257481392945	0.9797948889643093	3.509330890182643	2.6707512809346956	3.639724872797502	4.589859528560776	2.781810284963794	4.160677298355068	2.2375492545210327	1.7457551506771605	1.8911634766913827	1.6949590741043181	1.5915736808520335	1.5704031501575668	2.9425985459246595	2.8765832011105683	3.585082545299417	3.683529399308629	1.8669448471880592	1.9969643385203861	1.8294437713569018	3.170913943075629	3.5339916255951462	3.0598331722137577	3.149227826869766	2.1733682004641848	3.3046812534541803	4.16572490274025	5.164152284633137	3.211274430151516	3.9019062441577765	1.712016102336881	0.1266701075058928	0.542548006530286	0.6126623037824206	1.3846303528477852	2.4876381418324653	0.95196486279559	-0.4176159503842194	0.18801379110817723	0.8282835742236166	-1.1942701739155064	-1.1338000473809202	-0.723312125779157	-3.3826835958299437	-4.385616862870937	-5.618274511653507	-3.5620217847500935	4.2274	11.138406411243079	0.2807607743491882	0.25804727412182243	0.2555613912924791	0.20563056023650392	0.029456205648305953	5.365005384127886E-4	5.365005384127886E-4	-20525.10487794672	0.0	-457.994457255277
78300000	-20981.41655434151	-461.30745710376647	-20520.109097237746	4.108271197163997	2014.6259753781785	99.91975688943037	3.1639949571840624	1.4876970109317573	2015.5702516181584	2017.2465495644108	0.9212043914334621	0.3246921080230285	0.19070588554304269	-0.7032537469697389	1.7506016767388428	2.5103369064600396	2.3258896428748015	3.2299586939090354	4.258918398142842	2.9038239193012414	2.8321547232708957	3.9833730230092126	3.913708938599008	3.327568412744516	1.807274555489971	0.6938241286669484	0.4782345915387085	2.8175948557336197	2.786726556571591	2.4679529121478825	2.799351691483816	3.327972364455548	3.0067960795496584	2.1748724769007577	2.1916062299308905	3.447894161032453	3.0362677900905046	3.675975107892663	2.639369203252489	2.6229141330599393	3.291339427398997	4.268103976990889	5.128586304138564	4.323399491295826	1.8203968276576274	1.8954531152477148	0.6615836678610748	0.46644884778932605	-0.20468791219503457	1.2116529745295177	0.8701467165431463	0.5885661398838931	-0.5691481084863117	0.3079878593912844	-1.3046374161525467	-1.6109806600614616	-4.153565910603501	-4.318544877221804	-5.005972218753413	-2.8188478024843313	-3.7363592005532067	-4.311409946428755	4.2274	8.937790664782879	0.2864515245778102	0.2524837659690753	0.2602986409754313	0.2007660684776768	0.07022796593994225	5.167609632604062E-4	5.167609632604063E-4	-20520.109097237746	0.0	-458.49529825447456
78310000	-20982.950094620195	-469.8280605854405	-20513.122034034754	4.123927474959362	2014.610319100383	100.57098528916362	3.1760407728449125	1.3295096088697187	2015.5582058024975	2017.4047369664727	0.35431933123005593	2.668152377296933	-0.36043044051225104	-1.888876853195214	2.233244560398718	4.86594682500527	7.0106113475550345	5.67976597934918	3.450529312205824	2.5785404219740227	3.49546175227656	3.053310960742176	3.805450929566562	2.6261524850176587	2.048423519521618	2.4124342064680038	0.394020780662408	2.8730760571889755	3.8970616853447173	2.4016389081876426	2.965029807226429	3.4708928726225934	3.188764538205501	3.1959418382067817	2.3226066857850416	2.511087716395122	1.484742048855563	2.1209264824334007	2.995295174020582	5.620665380724618	5.215436318884031	6.521690762911698	3.520495226417287	4.677590695497651	2.043526505342138	1.8294932866676694	2.2768575206678303	0.6662470146595584	0.13370305805099336	0.9472074696566091	1.8591724756928856	1.2086827360367698	0.5406145075252404	-0.7520440945957761	-0.21144142904225666	-0.7209112740030487	-2.0368613677588803	-0.8893216564378703	-1.3000097464481093	-3.2876453712017413	-2.3804019162344283	-4.02027406579317	4.2274	9.759952714279603	0.2910795031970454	0.2506389972862962	0.2530518445884209	0.2052296549282313	0.055778864495689216	5.226736692612481E-4	5.226736692612482E-4	-20513.122034034754	0.0	-467.83900972737524
78320000	-20973.924268216895	-466.97740809223745	-20506.94686012466	4.206870220376357	2014.527376354966	100.46868924064914	3.12667655460281	1.2829265347909595	2015.6075700207396	2017.4513200405515	0.5076796505470129	0.8798077932829838	-1.7518740727767357	-2.0505911178062988	0.5803197969607636	1.6406736584171082	2.530486289613476	3.7013425492775873	3.9986448836450044	4.197214715349527	3.7832060812270316	2.50755903884565	3.3010058532597477	1.2221919994359731	2.178775527575244	1.8555486043877047	1.132716644954718	1.1639553776193612	1.762158155219696	4.346093103284625	2.945447554993764	2.976273393794799	3.169315061129994	2.9437812227218023	2.5678502525076725	3.841669343419098	4.664034602179339	2.2339847063830454	2.662728388822611	5.022540721898887	4.835949559356699	5.435931505162781	4.385260567721377	2.8377579915329125	2.6741634739330387	2.704390479350568	2.728640991985012	0.9139262764426582	2.0240557007388524	0.6840495540652922	0.9748045339652814	0.8170543094832832	0.19657668642813791	-0.8684153686537426	0.3528064814263756	0.4978872730734819	-0.18291027964607728	-2.718156488131411	-4.1866432593478695	-3.2304135369956897	-2.462589689294645	-0.34188415598535604	4.2274	9.807556392154593	0.28131021694512315	0.2629862885084334	0.2554487358121562	0.200254758734281	0.008006387263976764	5.232653131863181E-4	5.232653131863176E-4	-20506.94686012466	0.0	-464.7145222146712
78330000	-20982.449230666818	-453.30120055355746	-20529.14803011326	4.149110921625362	2014.585135653717	96.14821990405153	3.1543056138934245	1.0100035555190106	2015.579940961449	2017.7242430198235	1.271219820152455	-0.18080528023376408	-1.0487148954503323	-1.5913784751628732	0.18540224816554673	2.1509691596894975	3.598014454880383	3.7592116964609503	3.209217460858488	2.749605976076907	2.631632514429067	2.483252641400625	1.085712187231243	1.6193413876465896	1.6578504530737435	1.9033614982214284	2.023810679874791	1.5978950658150477	2.389042466927667	2.3238074245387788	2.4629849836716065	2.6590830190193033	2.1336354987225725	2.6385078647527673	2.4617998165585573	1.5180489040147773	2.151767169965536	1.6700935963462276	0.6079506002906278	3.084904244965025	4.642359769626916	4.228587540980056	4.072111918224698	4.425922609418953	2.4189122050641814	2.3224176100858207	0.929922777976943	0.9945480564434575	1.4291241546354316	0.7381942907091448	1.9425284084301646	0.09016178005201966	1.5833882870848737	0.4064648787587373	0.9661800175294899	-0.3448176073927822	0.015232622613661595	-0.48421638398936473	-0.6626571104368139	-1.1867546619495557	-2.740834818426322	-2.8697417926838846	4.2274	10.432097911526984	0.2837219427583325	0.25701287581069526	0.2496089169609026	0.20965626447006344	0.01344094327028898	5.223135828516486E-4	5.223135828516486E-4	-20529.14803011326	0.0	-449.97735218352284
78340000	-20978.53046533129	-451.95387830826763	-20526.57658702302	4.122293332817361	2014.611953242525	92.77236712759725	3.1860753754296294	1.2194959096122948	2015.5481711999128	2017.5147506657302	0.38561421420985054	0.10292801657765316	-0.9582710871120523	-1.5013469896833715	-0.16640360250852326	0.8794854143878628	2.356630054282061	3.893326436048344	4.281344396867489	4.015515579222072	2.825999110076536	2.81799255538759	1.7714524155812685	1.9616645435256073	1.6042763669298	1.6103093877569281	2.325090269333119	1.0225335940427247	3.121005902638475	3.5214929425109736	2.707545199880547	3.600495720827227	1.8275236565423532	3.4155879879318096	0.7840168002604748	2.1667864947670354	1.2532734464143356	2.441900715213974	3.500441612089211	3.4220120520439217	3.5058100385549524	4.109496584624768	3.8852161013369466	3.404331260162539	1.3171133799128425	2.5028867989005468	3.249188666875403	0.8233333174605096	0.24649591848920732	2.7199955169431567	2.7347144781472297	0.4178805931342253	-1.6446064220812748	0.7053916175272744	2.0765014896209717	-0.13752116236173384	-0.9009596949291476	-0.46379959029240037	-0.30334386377341405	-3.210086709356339	-5.369567302220577	-7.729618422984848	4.2274	10.071839210509337	0.28602058974452316	0.2545459421553068	0.2635657235733586	0.19586774452680528	0.036124796111693974	5.622426175693535E-4	5.622426175693541E-4	-20526.57658702302	0.0	-449.78560324021737
78350000	-20993.944175290097	-458.3653486990601	-20535.578826591038	4.171415508044724	2014.5628310672978	90.74935673672536	3.189239941318624	1.1501580732014944	2015.5450066340238	2017.584088502141	0.6152254635304406	1.3756074370479512	0.07537660836577842	-0.7983170684243409	0.9130132160684706	1.107903660458993	4.47119004645526	2.7863666269742664	3.5929011152613053	3.251196556196252	3.9058388798517085	3.227764695495461	2.821387825337065	1.9468029239316544	1.8115355402728437	1.759215010028977	1.7669301633623855	1.2582636702642078	4.284850276913229	3.247757140838299	2.473768823738535	2.927945543107726	1.6356659191276528	1.4970544285722762	2.2549303772492717	3.2611731324712103	1.8584618790625143	2.229813965728729	1.6569796486701156	2.2373588295443256	3.4210374981766005	5.194050790610232	4.128254574387756	2.4187794835975445	2.0331427123673786	1.8568243107951672	1.757148517520682	0.9888194746790873	0.09836929825200504	1.1012107441234364	-0.32280148885310045	0.4769316757439208	-0.5378330001765466	0.8239199868883708	-0.5502866639986932	0.3185336402933969	0.27325520998154285	-0.8085357412573875	-2.7349089726688662	-2.0066459784013	-2.714002050171823	0.4565286168825029	4.2274	8.930949441611325	0.2857803684623748	0.25730787990257925	0.24904739296729142	0.20786435866774852	0.08661230439820777	5.840739499105278E-4	5.840739499105276E-4	-20535.578826591038	0.0	-455.8146391082789
78360000	-20977.93365020081	-439.81649549443756	-20538.11715470637	4.149750012915175	2014.5844965624274	90.41472725119004	3.200359723117053	1.1867084400515249	2015.5338868522254	2017.547538135291	0.5822727761889944	2.1336415217012705	-0.1859151619072654	-1.5309962646779165	-1.1666757062194946	2.5629775346762083	3.0320580964228148	5.481536575913287	5.780394549215144	3.9071693480965646	3.3727342633066555	3.1097785963738347	5.91820060278162	3.0381623210914954	2.4411394902557473	1.2881331517691894	1.9399524913275976	2.7819075683246126	2.4437034551790937	3.9765660357753427	3.1630491255511406	4.243072523036294	1.5276055164025304	1.6079959517971714	1.92460642912325	2.280371593007528	2.1060501419070863	1.6737524785170586	3.5203304173170564	4.45073577263259	3.2604381179689876	4.022375226919389	2.74432131531692	2.5508453096820154	1.2521973768420431	1.5473653922451038	0.9414054665803868	1.2389625648568257	0.32738921755991907	1.5676175188689734	1.093221964271655	1.339481998226821	0.16835786961700014	-0.3368832261003274	0.05503136416119192	-0.8933717080911466	-1.0729087772418495	-1.6213959656361674	-2.9607455243184417	-2.2095913948153028	-2.859592902423634	-2.7437389540735784	4.2274	9.689871140959069	0.2803354737084656	0.25439126518256794	0.25653003323866824	0.20874322787029229	0.002944645446836801	5.831625609467412E-4	5.831625609467416E-4	-20538.11715470637	0.0	-437.3415834942911
78370000	-20994.60749954028	-463.47046883192826	-20531.137030708353	4.240074323308565	2014.4941722520339	98.38832022715958	3.170587770925204	1.3856950564687518	2015.5636588044172	2017.3485515188738	0.710870638561816	1.8298113706454053	-1.123735810006334	-0.7200610966926678	0.11722074360411361	2.920497402695652	4.073894848510727	5.679280121350062	4.947238904589548	4.189828468049207	2.9752115936341474	3.7440626442455196	2.080037845118291	2.6782955942278575	2.6349345520562886	1.0539715450391598	1.3112355935352524	2.9205770750526368	1.3748367114736326	3.4516542693408234	2.529787474883049	3.415172219223779	2.932253271054965	2.823468454406592	1.5460195444162168	2.012487504858843	1.7730400656388665	1.8991506981657875	4.7059707949293905	5.566693973605869	5.9495004166152246	5.902747074567625	3.9135915669868466	2.003792929632427	3.0016338321488507	1.1422279254180894	0.7510269284044011	0.2208006846439905	-0.27448077093240236	0.11233781291411327	1.301778249582799	1.305913129427802	1.032272251617154	1.374792248328546	0.982764025336345	0.48659080626187357	-0.4690763919276061	-0.9047641944760153	-0.9268192691354782	-1.1687376851341607	-2.092620291236574	-2.395028725579902	4.2274	11.011098447697307	0.289052068713141	0.2520642048988606	0.24940655984567103	0.20947716654232162	0.024354275333466607	5.59829353949573E-4	5.598293539495724E-4	-20531.137030708353	0.0	-460.5765437632473
78380000	-20970.799380473163	-436.81852419684634	-20533.980856276317	4.301181659240269	2014.4330649161022	94.4486722064441	3.102775170417124	1.0733391718237002	2015.6314714049254	2017.6609074035189	0.5564243184036156	1.601785605685159	-1.0305479541118496	-0.41712842490794966	0.8974128150560368	2.054864567999385	4.361321849067008	3.7991294685094417	3.7847718537812796	3.8160475812197214	3.474399969038935	3.51903142913326	3.257866559748879	1.7285158338577924	2.3787281444391146	1.9362657286177727	0.40102448260623846	3.4414257025463932	2.882845094501225	4.000923558511345	3.2298707260986346	2.192092848289457	2.51343909214026	2.95518801867041	0.8977551499470569	1.8162708008960808	0.867157492562947	3.1264890212374064	2.395671187170036	1.6660602658458177	4.664568749902947	3.669371200231786	2.7658400658207194	1.9088248670716361	1.655508238779947	3.4300137042507144	0.5697472470264697	0.3126865048181416	2.36984513375023	3.0637286963377175	2.90556642098659	0.3532653531395614	0.7813805852083809	0.9307102000180264	0.7532367898174578	-0.5062347174269363	0.04324164676455686	-0.4946739027792616	-1.4760130474385975	-0.5971561193765837	-2.384467899592287	-3.5911308887542397	4.2274	9.831863936922197	0.276773332816089	0.258820928037295	0.2610023333240667	0.20340340582254363	0.0190885796415522	6.163449193540112E-4	6.163449193540111E-4	-20533.980856276317	0.0	-434.31893113561944
78390000	-20978.34494135204	-462.6732447006218	-20515.671696651418	4.243715241766891	2014.4905313335755	93.95465255630971	3.2155463278491725	1.1014334423304142	2015.5187002474934	2017.632813133012	0.7765508312285014	0.10378058955296043	-0.02491179258829851	-1.6925960459125124	0.5981398698249587	2.808525976228879	3.9416021886458594	3.4719087650711735	3.990608764565104	3.787653045002953	3.203645959720991	2.8253822364536356	2.388476263314577	2.1362637250103873	1.8613931201439438	1.6394832390187928	1.2700037070518153	1.3793885831948167	2.272006848738082	2.416474397494008	2.0507361533607984	2.620596855515708	2.361781260438906	2.6223885181223996	1.955424642378743	2.1059520154182216	1.6325280213758622	2.2935224805269394	2.1451985999752323	2.128916909958754	4.244460423067298	3.4075343203075645	3.377024781588909	3.2101935852258903	2.345193954019648	2.310307904664824	0.659729070691562	0.4160500258196857	0.6624057292477792	1.333108281914901	-0.04667662361323699	1.3160331150921405	0.832060788599728	0.5484891828702336	-0.112882564267273	0.9196677442118006	0.15526415541281446	-0.5245424609189706	-1.9259500109605723	3.711802998123681E-4	-0.9500341553877537	-3.428059382901786	4.2274	11.486731936428566	0.284258378275885	0.26186108315231876	0.25317311591267727	0.20070742265911323	0.007380546230176385	6.382826762137605E-4	6.382826762137607E-4	-20515.671696651418	0.0	-459.55067726916866
78400000	-20978.69521865211	-459.00321195991063	-20519.6920066922	4.134284215581413	2014.599962359761	94.03982748136848	3.121795958598949	1.1116767930476597	2015.6124506167434	2017.6225697822947	1.4476345416326089	2.3138885605197306	0.671535344165834	0.539966710960535	0.9845347411733107	1.92825722304068	2.662443392303517	2.6086554982375008	3.9360967301830843	3.6155846614414235	2.747030646961175	2.4026697486778743	1.4493016634359566	2.174385364109633	3.0342782864420914	1.736177606109522	1.1558522235046857	1.3620948108474746	1.703430922835544	2.7753634245196612	3.5651477780593384	2.948518173442212	2.565378722221784	2.421272672290025	2.188294404856221	2.099793203143283	1.7897677153990772	2.3439655965225166	3.377624714887319	4.215697500131761	3.433722286931345	3.128615148876245	3.8791485556058154	2.0769650202718846	2.3002812893846105	1.4901533613730802	1.5199379535381685	0.0779708748439103	0.6937237045741914	1.5495845938486348	0.4271627716445258	0.07871878938086126	0.8761510036601521	1.2507725614282104	-0.012046715828380641	0.41444721735156614	0.22573601689251138	-0.035593036893459995	-0.3675317855018029	-1.9629855630755881	-2.4233742726142817	-1.505864444984511	4.2274	10.221788061819701	0.2886604937020043	0.2537755520472538	0.25059602363408273	0.20696793061665353	0.02132912163876815	5.480412701669732E-4	5.480412701669725E-4	-20519.6920066922	0.0	-455.5349037363304
78410000	-20950.090377376044	-416.6231266438111	-20533.467250732232	4.140934354335575	2014.593312221007	88.99797846917957	3.1334878704195464	1.0590478196504491	2015.600758704923	2017.675198755692	0.850181701406706	-0.255804144141365	-0.8068149858109273	-0.4839029239471071	2.1881817806718864	2.2334155824138007	4.257679354399292	4.372562347054195	3.324386606021753	3.26073093337874	3.1513950524644043	2.9381744623740684	1.203962747426295	1.113062213049635	1.5624432195409192	0.913771080208163	1.8168079645691515	1.1673875058383971	2.1774888055466968	2.9653702954572987	2.8505159628904075	2.8302018399714632	3.2217873752619495	1.9989198333341485	2.1862915866511385	0.96534214963968	1.8361316986277285	1.013257843453259	1.4730331054096029	2.3598363926567885	2.994870059826496	3.4374472300718697	3.136291804763226	2.183762528478365	2.775440739259788	2.4713158500819286	2.724688322604494	-0.20157557420022054	-0.8699379214092686	0.7717732208469248	-0.3899970219426495	0.03422795368543985	-0.5012934343656472	-0.15915003449747703	-0.5634091852248603	-1.2367443999397385	-0.46987337135988805	-2.23463424913554	-2.2397895138015906	-2.9227836279653223	-3.5352796834540943	-3.72588648141273	4.2274	7.765205713806755	0.2882147497677906	0.253020509064223	0.25770991765583673	0.20105482351214415	0.06721230090048065	6.060305401874598E-4	6.060305401874598E-4	-20533.467250732232	0.0	-413.9988093773859
78420000	-20959.529874825046	-424.70049800393923	-20534.829376821108	4.153626899518746	2014.5806196758238	88.04806166106869	3.075423759357642	1.0882430527906748	2015.6588228159849	2017.6460035225518	0.8869194221605866	-0.9095379156178953	-1.9614160097515065	-2.108318064269595	-0.09247658640896572	3.457344652311352	5.530867371411032	5.225347724514721	4.199893415432583	4.020399364686055	4.111782636591488	3.7936510145282822	1.4686521145487301	2.1291710844915404	2.408427430343751	0.8669612258669074	0.504169958099714	1.9946701779660012	2.778950615312802	3.5324562654153215	2.369051069424786	3.221246908980789	1.841851550427387	1.2022591101472098	1.877646416977583	1.6644284004928451	2.5286418671687647	3.5671975715991646	3.3750456525803636	6.004023517408614	4.86769138347182	4.28900263462001	2.7792433988595437	3.20109889969264	2.3623565901110366	1.4157828763868263	0.3183412122337053	0.11123539127091098	0.6780355715024731	2.3190429353228508	1.3121443719232895	0.8368443570033226	0.5988964924527791	-1.5569116025918157	-1.2209031703935442	-1.1852335797434619	-1.1073846606371662	-2.042482678959184	-1.334919276277762	-2.0112636092506415	-3.1735258389164067	-3.2267072318439927	4.2274	8.85940702071559	0.2889030392397174	0.24777656897733621	0.2519250010996627	0.21139539068327823	0.0581255854491098	6.236296388009615E-4	6.236296388009612E-4	-20534.829376821108	0.0	-421.805456907639
78430000	-20961.545476766176	-440.17502884000953	-20521.370447926165	4.349837064169178	2014.3844095111733	90.72345272602969	3.109246330497912	1.3037015933603766	2015.6250002448446	2017.4305449819822	1.1309531976207543	0.1169037663054916	-0.5719336380397971	-0.031505456577745394	1.133496498302871	2.093523360755932	3.740408109609071	4.516474240285975	3.3155272371658944	2.5247108694415346	2.880404489724072	2.0267997749382602	1.932774452364788	1.514952997718349	1.6849044046117567	1.6066336852425658	1.4102985504990249	2.5913588249479313	3.153915223115538	2.2937790678400116	2.451452130401233	3.431388931822032	1.8794556069844817	2.1793630779367352	1.6305597007920118	2.5376300414297317	1.8399036469916257	3.4616411760710997	3.088390437720956	3.4410287743942294	3.7583237932622744	3.3891842340736824	2.559938433877168	2.805217309815101	2.119706854791282	2.3061730403149947	1.7704288121738738	0.14446353559544786	1.689397305472408	2.292475610073464	0.8961640323315396	0.7221394136701078	1.6727441284164715	0.8536175332594934	0.29300458238038096	-0.23471267870354695	-0.20649462388482848	-1.2263620480465227	-1.0067527288953435	-1.0780068775248437	-2.0803770853652965	-1.9007687578709254	4.2274	10.786678334374658	0.28123066363098287	0.26081701818081315	0.2519503229311384	0.20600199525706026	0.06692467705852286	6.039097446465493E-4	6.039097446465496E-4	-20521.370447926165	0.0	-436.69241597862197
78440000	-20978.80456591547	-452.55897242260164	-20526.24559349287	4.39228346958696	2014.3419631057554	92.26633310207974	3.0413332354362463	1.453761553560636	2015.6929133399062	2017.280485021782	1.1292373173582475	-0.04586419436609179	-1.5558160105345187	-1.0250318631781343	2.520926321030564	4.455859776509145	4.643025657586328	5.038587868251538	3.2929208203190297	3.5635559775080297	3.3782595589183275	2.9908229726719266	2.1263559478006426	1.3113083422480651	1.0464230899524027	1.9010465785810486	1.4189364674906306	1.3274069479712456	2.4258716274862295	2.618848723920312	3.169521489536491	3.825959407787948	2.5729695985611274	2.654396626159676	2.8914338155763764	1.6739714878464855	2.2534804203082808	2.7932182596284747	1.600517072713625	2.7166623604637	4.380602353050614	3.0133191423019055	3.7855875565148582	3.5219818563026486	1.8012322844847173	0.9202118070721086	0.1375435238214179	0.5052529323436906	1.848287736036618	1.9648965877568143	0.8838950550261497	1.1098321694012594	0.3505419197534463	0.05993287830591554	-0.9403809259278979	0.20812220579137033	0.41285890011240334	-0.04069768836292415	1.10621686645724	-1.7646083938939583	-2.048503892748683	-1.325183824096908	4.2274	9.091729948886474	0.28873911983914174	0.2561126116641814	0.2543412965675293	0.20080697192914207	0.021441001413656242	5.498017962998821E-4	5.498017962998824E-4	-20526.24559349287	0.0	-449.54066202544254
78450000	-20960.049572610475	-429.51216684567765	-20530.537405764797	4.132967070733272	2014.6012795046092	88.87905475620762	3.071815225188491	1.1518179545960594	2015.662431350154	2017.5824286207464	0.8362684474921427	-0.6137339811817859	-0.46589496894081406	-1.2215613995085	-0.7652582976911803	2.1816352515412327	4.4169926508464155	4.479638889165348	3.170679772365353	2.316866254919175	4.473343664486566	3.122231049497163	1.187178422667579	1.9056865366173	0.0421161232348628	0.92816626052564	0.7601413772197627	1.7650631276592514	3.035452419937902	3.9609803981349803	2.8446901104671993	3.7982240001943297	2.732017621153438	2.27746726631643	3.2179821517780978	4.3240195160436095	3.1295382936218505	2.643952532481154	2.381453489870687	3.1666685140186828	3.9251702133956545	3.667429022245673	3.610600073951059	3.3139970022351264	3.078095485081415	2.7493845213723764	-0.1298399908792988	0.14598786513475845	-1.3280149064072198	0.7212044246864389	1.934796489011597	1.526528109837951	2.346401606487998	1.7355897585400246	-0.7224261189957952	-0.8305869437758446	-1.5753282284251782	-1.953061222946249	-2.1123439399090684	-2.148703991805896	-3.2565724853425033	-2.905490641307153	4.2274	8.295983967808272	0.28609989337495106	0.2613321476641623	0.2506089274873532	0.2019590314735278	0.04200403779691695	6.317341076557866E-4	6.317341076557863E-4	-20530.537405764797	0.0	-426.8191792959075
78460000	-20954.85714235215	-421.08405133898526	-20533.773091013165	4.0966438579909115	2014.6376027173515	86.1825222320918	3.0423340403895596	1.5400246450122406	2015.691912534953	2017.1942219303303	0.9335416646919038	-0.5316517231453277	-1.6487375531905122	1.197384362419696	2.6699652288398807	2.4350925661575924	3.7392834029922737	4.625370006906467	4.06807242950584	2.439678454906966	3.793685343604189	4.244592446787688	1.722216426213961	1.4513420140421778	0.6540875174169215	1.622087192890652	1.2741266710759818	2.3145447524089287	0.7703284218655555	2.460922062078817	3.4229263952228868	4.3127202286078665	3.0116088113012642	1.2234212476506918	1.6240885616970615	2.437179193487964	1.7671392176858784	1.3530720556357816	1.9044846880498238	3.16654221003847	3.642935669251553	3.542887661992583	3.8764653784675587	2.8142616607962925	1.1370538658190976	1.4043590825476826	-0.2331563263534469	1.5666855134133875	1.0011278104169536	0.05999142732501839	-0.3076924449626013	0.3999946528722092	1.056130209559911	0.31918073500818356	-1.7018914145350723	-1.5822523791036176	-2.6053381644770717	-2.1726155214931064	-3.48959740217645	-4.265999249503093	-4.6762638502570715	-2.978942105875012	4.2274	10.802317497311956	0.28473846177416406	0.2630598488466386	0.24798364706701356	0.20421804231217805	0.049702701697486765	6.533359169953475E-4	6.533359169953471E-4	-20533.773091013165	0.0	-417.7584660647207
78470000	-20956.064611988844	-427.88528449277345	-20528.17932749607	4.116170953717803	2014.6180756216247	89.73539222156316	3.163229412431824	1.2942484981137283	2015.5710171629107	2017.4399980772287	0.5835341887817155	0.11906344781174191	-0.491267572339502	-0.5879938196783256	-0.8392946964815015	2.196972263022515	4.061124820317537	3.516682746047884	5.486018236073692	3.586289982673578	3.167884741596229	3.5080040195186064	3.0505149005102337	0.6492100127258948	1.6026424518218003	2.343359050486258	0.7571129883377731	1.8917221860339053	2.919630602299058	2.566846524444054	2.856011580754451	1.8750306385607578	1.2648175930701588	1.669744013355848	1.9155219654014146	3.0987925640031	2.3896947946651856	1.9403777874602002	2.1394357382491744	3.5001805998584286	6.292563005811184	5.048951825151537	5.043379164704628	4.0148589013238745	2.0225345324282906	1.9705720728537435	0.18877970946320713	1.8650707664147894	1.269243105241877	1.310407506748599	1.854641938208296	0.25187474934364007	-0.7377816529167859	0.04599875528230871	-0.8120455954624346	-1.9989539229484865	-2.1910139315416735	-2.3887089765846174	-2.538228361956603	-1.7858239136683127	-4.243302161010442	-2.7839558644706823	4.2274	10.530023977889629	0.2841059250621788	0.2564395953932136	0.2533117994143115	0.20614268013029038	0.016702854475837973	6.181159721988266E-4	6.181159721988262E-4	-20528.17932749607	0.0	-425.19207322162197
78480000	-20980.553070153706	-429.535365960759	-20551.01770419295	4.154069339629672	2014.5801772357129	90.2410869713084	3.1206642691141564	1.225836991119115	2015.6135823062284	2017.5084095842233	0.5773096539566759	0.7634794014789645	-1.8034608083513168	-2.0177985533006417	-0.5568648298469585	1.9547583026828985	3.2198507069931765	4.108832329641297	3.212353003921541	2.898261754306001	4.27939567779354	2.4372588382557407	2.585841721244637	1.8735447438004835	0.6880678917391511	1.1729797857623778	0.8682192595347662	1.355362757934117	1.6487444347794975	2.452399325132938	2.199822448848091	2.8116210526776086	1.9351958780099834	2.5543993198641317	3.243911551298055	2.358023161001766	0.5525222470627275	2.2256187041854116	4.338634177573991	6.595255753742631	5.986569475944243	7.165702382607956	5.504937507373705	4.222364203737307	1.72519084371346	1.3987125384839092	1.3008250439307416	0.7336095867577941	1.4130069071684455	2.382382154171702	1.334881738670794	-0.5725947759708919	-0.3465044121435415	0.9602323519899458	0.24329667921097564	0.7862532657820872	0.3664302550851839	-0.9773220943995592	0.19586306532812015	-2.105072604906744	-4.026269828678973	-4.895015026894218	4.2274	11.94417171512755	0.28126474495784104	0.264553845676356	0.24990920294562988	0.20427220642016738	0.07577415204403136	5.844114369255408E-4	5.844114369255411E-4	-20551.01770419295	0.0	-426.5279955547677
78490000	-20982.31665994287	-452.5953115708777	-20529.721348371993	4.418273917669398	2014.315972657673	94.26931923371752	3.4715144590650526	1.3041897717055286	2015.2627321162774	2017.430056803637	4.4479822067809	1.5451522336409345	1.381816783941131	1.2079101784509867	1.7557558059085376	2.6730047871311666	2.565442101971895	2.9642573269603116	3.1491107299698187	2.927797852389239	2.9882263692144866	2.7884143453477366	1.670681754515288	1.3827164512981485	1.308933244584491	2.2473551727310213	1.4075445445487629	1.8824016498098983	1.4813009246497235	2.2723760150170675	2.2946894528310953	2.787356431475895	2.5102379576900713	1.2479225136663092	1.491256869046116	1.8409211971651704	1.686121444169546	2.2348950970838684	1.863042165998352	2.710326527867832	2.561903541006764	2.7535546018084283	2.8885828139770235	2.9232216324137	2.187374615603172	2.1061312094223066	1.1560081128830966	1.2830908769543572	1.1843655204340753	1.0285270088830079	1.1775505155627422	0.290269763220545	-0.11637205275409832	-0.03760859193444241	0.7893193091237439	0.39417199012785986	-0.1784519060283965	-0.0825588270513471	-0.30724252403538593	-0.834472921460288	-0.6710773746638563	-1.4696563226101154	4.2274	10.416998205576146	0.2838707143998988	0.25413955857511206	0.2508609157353606	0.2111288112896227	0.02638225561273582	5.488232941796686E-4	5.488232941796686E-4	-20529.721348371993	0.0	-447.9577377527566
78500000	-20976.35897760296	-468.4846257233931	-20507.874351879564	4.137930116889051	2014.5963164584534	100.84395175209691	3.1747578762230373	1.1084780804811607	2015.5594886991194	2017.6257684948614	1.2662453784610568	0.5701647929928619	0.16538032156606447	1.3789728699516282	2.775913363927708	2.1820142513976126	2.9428386118605063	4.853119073556337	5.324073645215867	3.457001908542652	4.066236321331031	3.5559409652833676	1.976548077203684	2.0452981070283953	1.0623671568745294	1.3709728654641304	1.4627443485847058	2.3581154329960956	3.1613816896469538	3.6201648529813455	3.0827495461376575	3.3315785163827156	3.447326744130085	2.5970948598472363	2.9062866053691563	2.603931878820296	1.6062010243983573	1.4007932599650517	2.360833844344071	2.933125285558349	4.9052261234379575	4.517151714021937	3.3124016997884036	3.1095586909492132	1.9898313571736395	2.311767785889012	2.603862075014713	0.3530547781207043	1.1188714848261734	0.6584751565152839	1.3011186779875321	0.05734468025807948	0.3078954932519735	1.0351678617625844	-0.32791946793512855	0.17663615143334555	-0.22267799544832256	-0.2720773008288132	-0.9870239538131075	-2.529282071205762	-0.8045269961621577	-0.7067331704571473	4.2274	11.281873097676849	0.2896746712167707	0.2575956528373007	0.24107169675013693	0.21165797919578586	0.0361160824698247	5.35916993903211E-4	5.35916993903211E-4	-20507.874351879564	0.0	-464.97883476440245
78510000	-20991.779562055483	-469.41222137189527	-20522.367340683588	4.150927197941254	2014.5833193774013	101.08982018003769	3.5063928604648367	1.1387992114129215	2015.2278537148777	2017.5954473639295	1.0026773623818985	0.3616996465274026	0.07577431666465552	-0.4449252117566007	0.8643955896832908	1.9319047285362232	3.632594104764757	3.4823829832689364	4.0221196107908845	3.157991033096467	1.9169650360023645	2.9367704958315217	2.223219205365175	2.1396208877445835	0.8544326857150529	2.1506335392847817	2.131452691943673	2.4808595857521785	3.6057118037070346	3.8155360879804583	3.31997190056283	2.803792778491745	3.2927381068873816	2.3454947235454267	3.550600176087724	2.7703678875184794	1.9099493533742185	2.419237154923104	1.9007468211790912	4.058508442560285	4.108556034136431	4.267919566255964	3.5929530447160927	4.31527545006173	3.2926086707993267	2.504540889478198	2.145003492662279	2.094944400863023	0.24546706786569378	0.400157566941723	1.4343467547888125	1.286922805359397	0.014800243821569125	0.43699021468700106	0.6378132666651501	-1.041227584513632	-1.4919333887698147	-2.432351799070198	-2.199101234258465	-2.5363064443897434	-4.933484182212895	-5.152253340716985	4.2274	11.334770265457673	0.28590508235568385	0.259814157946251	0.2479072352827338	0.20637352441532542	0.02163833123279199	5.491758503307548E-4	5.49175850330755E-4	-20522.367340683588	0.0	-466.1473787832579
78520000	-20992.144843356495	-461.0496998377985	-20531.095143518694	4.184286807942591	2014.5499597674	102.57925828914708	3.3569546312584646	1.132768656264132	2015.377291944084	2017.6014779190784	0.8728109992619734	0.19089737890512198	-1.3577291597869177	0.23225514262363545	0.5119475969582032	2.6908219527567874	6.2242063648961565	5.067634936293818	4.059812400269874	3.3368223383525897	3.1188238227979213	2.267409243438772	3.094912320842045	2.0589258679119538	0.7914791992338707	2.08394830707678	0.7773482660434863	1.709143410352657	3.1922172009426086	3.987192027385901	3.8806404939807875	4.858488353398301	3.4148275316279526	1.8405634769270574	1.36585040333954	2.4181879387259757	2.1546714165183865	3.190544497819201	3.3628869193493327	3.9805463524090663	5.068166759855843	5.080396304136124	5.006062263039664	3.962177641020302	2.282407187859792	1.47702507813735	1.5109530472413524	1.8195999698668406	0.9038994509940713	1.937193399880357	1.2959225106083652	0.4675004994257719	0.6931392325456811	-0.905553084716078	-1.5796897948864972	-0.8984397382606955	-1.5255233024200414	-2.200911944331658	-2.501909552435375	-1.8505961698419902	-2.7398338140763987	-3.7865832655096274	4.2274	10.160990196605507	0.2844124630259197	0.26034381277236474	0.2562973519056361	0.19894637229607356	0.01799745650607891	5.634748212663295E-4	5.634748212663295E-4	-20531.095143518694	0.0	-458.1284117147563
78530000	-21001.411320939787	-453.2039947956844	-20548.207326144104	4.168187305880124	2014.5660592694624	100.98581924697585	3.3282857273126005	1.253908053248318	2015.40596084803	2017.4803385220941	0.8821883638004445	1.0786994909376388	-1.0255776720894154	-0.47846929900113266	1.001949819220395	2.2458362280914237	3.640481731412597	4.410122638159304	4.988849003821925	3.0457486279160126	3.2355963392975147	3.027053921756734	3.630293322607945	1.848008141096676	0.7991392370461458	1.3349454757967794	2.7627547625069084	1.5316167965220322	2.6830497874701553	4.242210563303466	2.9872675671476903	2.4837433193486325	2.828814384050417	1.370321226096235	1.9920373714785373	2.0389992584094894	1.2428380109249297	3.00891296704497	2.831404747303341	4.282910706811833	5.423145192556741	5.549304483033027	5.346700489240998	2.354868893743344	2.4140546541690604	2.130606330675536	1.9695840400895512	1.2494035409779545	1.995675042846789	1.2718191414259994	0.34213713125231054	-0.4826349754648588	-0.674884014951493	0.2682082601809557	0.9020483829024795	0.4666462361263063	-1.6020942382927106	-1.2613390309694301	-2.4493847721997284	-2.0937928732489306	-2.421586987917811	-2.6021844354399875	4.2274	8.602772396483601	0.28542594488403517	0.25148210064302856	0.24835709869107123	0.21473485578185914	0.01726630766899093	5.624100587100913E-4	5.624100587100911E-4	-20548.207326144104	0.0	-450.56569146042045
78540000	-20974.635756914773	-442.74627556376663	-20531.889481351005	4.182034379802508	2014.55221219554	99.7833033960508	3.30323073010104	1.1259273175982574	2015.4310158452415	2017.6083192577441	0.7488030577975809	1.1044541816531654	-1.2663652022306873	0.4423616704819751	-1.2310818695321335	1.2942255620960998	3.2500992875004724	3.5818344253949896	2.324650289086239	4.258072314339548	2.931419128825291	2.6531030678258967	3.3752854611349115	3.862622543708978	0.3262646802444583	1.0527019194280498	1.4312606629029565	1.8165935893975556	1.8091932763752083	3.0794339083837254	2.4532152138640075	3.1327186584965294	4.444133012839187	1.6096327678482671	1.670266033360957	2.5292487815030507	1.395969042218595	3.077709503531394	4.0989411480489295	4.393512990942266	4.669294987762807	5.525623231192034	5.4689422456578765	3.7662776404962046	1.6777647330668697	3.8901964716914783	1.7383867826710984	2.2959881209478787	0.540537821209849	0.9404711449023833	1.2415569224097731	-0.5603906335165433	-0.020963371639557304	1.1673119419679798	1.4387843400385072	0.3041100510573366	-0.48107328880089395	-1.1344673347144019	-0.8278241437281332	-3.689458232494549	-3.6932732675764375	-3.0578259800827206	4.2274	8.703843194587126	0.28116382635557186	0.2575335612408563	0.2558769695964207	0.20542564280714526	0.05070513102538476	5.391264740226529E-4	5.391264740226534E-4	-20531.889481351005	0.0	-440.2028081653008
78550000	-20988.56924261803	-457.6786106978903	-20530.890631920138	4.48186278135329	2014.252383793989	99.36988249812009	3.3260148025108434	1.2570458309684724	2015.4082317728316	2017.477200744374	0.32666142656594255	1.0366539569605846	-1.499141126868225	1.2031062776412864	0.9644455011956565	3.0321888032161253	4.623323325559068	5.528554064166984	2.4627711691282186	5.943111986085806	5.0825538886279595	2.613322787903208	1.7900435486944017	2.08533046458886	1.674934132931695	1.2637357518612122	0.28439695785951524	1.4118328749092135	1.8048985592891145	2.5521832009938517	4.116903200352737	4.516809148738398	3.1653687241716164	1.7380411540834162	1.2634901508004983	3.0607917589566824	1.6675513103055544	2.400754468606127	5.713772404678549	4.822032686633599	5.997702066393821	2.8509482417523486	4.200729384268733	4.507638192144112	2.4287608924928428	2.824340159260588	1.664525642493847	1.0723325211467383	0.20010507340911032	1.8944594238398964	0.41458338827632185	0.848179820478111	-0.22186168817739327	1.5182271452081944	2.851133986030635	1.675781802061983	2.3763454814897744	-0.9928201031186613	-0.9783517827286763	-2.5202068384992122	-0.46446675633403256	-2.2690800170143914	4.2274	7.837249174821661	0.28333215510926885	0.2558837003243701	0.24967591805743505	0.21110822650892014	0.039962482471161735	4.961537762783494E-4	4.961537762783498E-4	-20530.890631920138	0.0	-456.2091925267939
78560000	-20991.926554807633	-441.2170213839873	-20550.709533423644	4.092218753031072	2014.6420278223113	93.69714957090238	3.313628685920491	1.1934945275402462	2015.420617889422	2017.5407520478022	0.5807253549665693	1.074949386661833	0.48110982093598587	-2.489710511316523	0.13666391306976228	1.8462319181130054	3.399285634857693	4.994793631898196	4.46222204815633	3.474901780114535	2.5205391699195494	3.1392056202434437	3.5450792207875224	1.3176214452391615	0.8956770750274986	0.9271527923455495	1.7869012538175593	1.0817560642539248	1.43723479719019	2.587588546228313	2.172013778322733	3.1139685589602393	3.7538156409906147	1.3135978954728311	2.3375902231749848	3.3925626903236177	2.375164075343755	2.2509310406886387	3.951190931055176	4.091919477781868	5.549472585349209	4.274543410622328	2.793412698532914	3.929267890198583	2.12656962977312	3.704481710426708	2.7998339309961677	0.8955825555273836	0.9595284657932145	1.2003339738938317	0.20144965344962731	-0.8942550784262487	1.0546157908166094	1.7441877331573368	0.06673002994306182	1.4855535651515157	1.86930547661676	0.7026949483582994	-1.6865441797762533	-3.6624892776447733	-4.401755451183944	-4.196330654791279	4.2274	13.075588443125932	0.2842006336220917	0.2592690770209231	0.24602233473773785	0.21050795461924143	0.05620055958031698	5.601855142807994E-4	5.60185514280799E-4	-20550.709533423644	0.0	-438.104247971026
78570000	-20989.129999337234	-463.81359282657	-20525.316406510665	4.185706852123073	2014.5485397232194	99.21700057715121	3.20587620071218	0.982105794686017	2015.5283703746302	2017.7521407806564	0.5347133184671317	-0.011516640632383779	-0.656832527035884	-1.1549906331865758	0.9126627855101056	3.2197002837875948	4.242214510714579	4.090524333690996	4.396718051036225	2.7911136236199674	3.8659280856804483	3.2712549242888778	2.1590718726351636	2.0553100221270357	2.5505333005254305	1.017212946544938	2.667159537173397	1.9859047112967745	4.695464090011607	2.5542139597984015	2.8301435073758108	4.270451278123698	3.175870137660542	1.454726581788564	1.3119870579678938	3.2262180924663535	4.616252184401501	4.4754906555835765	2.757566256642992	3.010536469193686	2.6059612972304373	5.424151824306812	5.476230212984542	6.367181961607854	3.9923962735258125	3.089999030092832	2.541861893956731	0.7638981201503467	-0.02336373683159687	0.7996383177435686	0.7433538389844044	-0.2529105918183644	-1.2430299150760846	0.6057144718801931	0.2786105533799723	-1.1232841450906963	0.7585217919896687	-0.6180212839773884	-0.44078586911457684	-2.884067299679337	-3.473847157037286	-2.8146986421212787	4.2274	8.627354908552384	0.2823165539981727	0.26218731271284723	0.2528797516123098	0.2026163816766642	0.0482048416588717	5.365873907720224E-4	5.365873907720225E-4	-20525.316406510665	0.0	-461.627196473564
78580000	-20937.329771213506	-431.09593190380906	-20506.233839309698	4.130859671156821	2014.6033869041858	100.70430994571046	3.2755731826866863	1.2766581938944013	2015.4586733926558	2017.457588381448	1.3590825402801916	-0.2804854029688644	1.4175748874730447	1.1446574547560389	0.9578811438108854	1.4059778331061186	2.4627132538468954	3.6439522616551043	3.8134543027732044	3.710690951696014	3.316904142851045	2.983596011485442	2.2915147309131845	1.686054608969122	2.1432888019711362	2.1061214107616033	1.0531638110368409	2.312959726453935	2.351336502239119	3.0574193300998855	3.4389067728412246	2.3438300520940962	3.505159746795511	2.009447389953829	1.2897487104210108	2.287537554605606	4.019144371616178	3.264289389269097	2.416118166370242	2.939596428472461	4.518285130068473	5.666061512506286	4.4860807562701135	4.44550972500078	2.9089846230215533	2.8523817720880658	1.6672594788712698	0.44378412976582005	0.7086317844380264	0.9757533822991378	0.9345543295249735	0.43814494713432933	0.10848077637688988	0.802531514707634	0.8398541424275293	-0.7836506071961882	-0.9169796808785267	-1.5537291464001548	-1.8576142793657273	-2.3560835893342076	-2.3417819380931846	-3.0230225462210316	4.2274	10.315796019881244	0.27831986422028787	0.25814120339646673	0.2563050607338206	0.20723387164941875	0.04477145028538923	5.271418488149485E-4	5.27141848814949E-4	-20506.233839309698	0.0	-427.6790712090185
78590000	-20977.185926708236	-443.71098931200237	-20533.474937396233	4.149725560402187	2014.5845210149403	100.91842572128623	3.2049222209639625	1.485921123752539	2015.5293243543786	2017.2483254515898	0.5366270314525183	-0.5293443477806377	0.3498435803532196	-1.2126542670586993	-0.8267814789690706	1.5316372523953594	2.637176305683698	5.6280620716924785	4.631866662796562	2.8588541065423714	3.2737391824337942	2.0989704261224897	1.4781007054916122	1.9145133585319436	1.2672573600989034	1.608517633200021	3.273872522850762	0.9096271193537085	1.6639672732224162	2.4714145469805704	3.52501307470307	1.5678357030591181	2.360121272022445	1.4489138275677225	0.9631913150240023	3.2912189041691766	2.822944312181519	2.4229174955551063	2.1535685924305366	4.745411840943645	4.265830474283914	3.7447286832182205	4.481780141719717	3.931401742832404	6.047738169998401	3.2034093768875764	2.2271232385116124	0.48460649213218987	0.3010272383780943	3.2024094711257503	3.6617024221225156	2.231076445997398	0.21158511677227576	-0.6222944342870678	-1.0780716980285436	-0.43205911735997715	-1.9544542575509363	-2.9978830105851815	-2.4509421048716327	-3.1187922478793633	-2.482321426950438	-1.2310538129648096	4.2274	8.329588086393372	0.2847255493698394	0.2566395051602477	0.2514225758191901	0.20721236965071682	0.02817308782635233	5.377598051875606E-4	5.377598051875602E-4	-20533.474937396233	0.0	-441.6281559775317
78600000	-20964.516383032747	-435.26497513823665	-20529.25140789451	4.149627092102133	2014.5846194832404	100.87572641472977	3.430636862866859	1.0177724563898878	2015.3036097124757	2017.7164741189526	1.3191728160599578	0.6310125342030846	-0.4945532480324203	-2.0688198351178917	0.16949351909237356	2.207292734009263	2.4183973793490665	3.473930744166446	3.8520921754679156	3.6491527123420635	3.4078963380104312	3.4931460280894586	3.2766474168685154	1.175852362308464	2.041635684194944	1.3147222974579929	1.276399951917929	2.4378188546156645	3.3664772544230086	3.628928441884075	2.5628532962840236	2.6222940967210984	2.3425198930695914	2.1229569658800895	1.3609188584206735	1.4278124091709437	2.068502803581543	2.741633754305804	3.558529879966262	2.7953661346728915	3.6918834172006414	4.178527705039465	3.6555845150612836	3.606656138548402	4.178275548050686	3.8699461861411173	3.724771034338171	0.7394697549454631	0.5024143298869629	1.4505965365239066	1.1142886487858839	0.7276782780069732	0.42121549328988106	0.9265899714359221	-0.7967154346350723	-0.330948443285655	-0.5036114103085559	-1.8952763765299394	-2.5600432807830305	-3.2738190126795725	-3.073569169559595	-4.915560566757611	4.2274	12.380129612151825	0.2886946690121494	0.2570153124119743	0.25265416820206144	0.20163585037380896	0.0581836516177564	5.806909478308966E-4	5.806909478308969E-4	-20529.25140789451	0.0	-431.44932210661165
78610000	-20991.600349671815	-459.68002053626526	-20531.920329135548	4.1076976473035005	2014.626548928039	100.65374428428076	3.2699190362244197	1.381141784622709	2015.4643275391181	2017.3531047907197	0.6706812650722028	-1.0894387056688897	0.227305464011959	-0.8289849312279467	1.011240821678605	1.381351518977552	3.2678919877972525	3.9206085155671606	4.373206656408449	4.640708392518462	2.5730504191180548	2.807591412034573	1.959844287463413	1.153008817809225	4.122627522176691	4.1926943738719835	1.5183031577168031	1.1093993127146518	2.5049854651959262	3.3108424530102436	2.4124654806230343	3.907221460082597	2.2154689501112985	2.156303525715033	3.7677294731089632	3.2588776385942655	1.4350802305563104	1.5591644446194333	3.5888163551144427	3.582756698306628	4.339353554189321	4.151251323418663	4.75812771131962	3.306946277189984	2.9538068569260867	3.2286568304868233	2.229371281912124	1.3837560434634368	1.6077297939890296	1.60825160705693	0.7750725988543965	1.6063886907015974	1.0799084332430988	-0.4538511896262739	1.457235309784229	0.5013412275251927	-0.712535650189055	-1.5468999878182452	-2.5827288296351534	-3.940624936050731	-1.2794518846939469	-1.219897676317483	4.2274	10.631043245549574	0.28741486705512226	0.25389285931163746	0.24918362037013353	0.2095086532631008	0.026156782636196182	4.8601864175909124E-4	4.8601864175909086E-4	-20531.920329135548	0.0	-456.9950828935295
78620000	-20983.05930817189	-452.59467495657526	-20530.464633215317	4.1551748694652835	2014.5790717058771	104.13035362787463	3.315280216288302	1.4124928095393485	2015.4189663590541	2017.3217537658031	0.6433781519733451	0.28416759225773597	-1.318419922392636	-2.3843697073992356	0.686787478496733	1.8553887030853025	3.485589320991382	5.634328890611993	5.0008623846582525	3.7856668521935974	2.48462517300894	4.756584671026391	3.1810715831475624	3.090551348751828	1.6403623671995582	3.1840011974479747	1.4485528208287826	1.0600053857009406	2.014642736007772	2.7301600126350345	4.557853495970715	4.7878818339782505	1.1234699458113206	2.602340532494682	3.4487136318796825	4.151531210573578	2.1486423729240562	2.4263973320730226	1.8164499935206897	3.319437763619673	4.4210338797027475	6.3144322365055885	4.021573972173059	4.61267249425856	5.324644090632389	3.0235936158637693	2.9078345487119157	0.7928248830376916	0.8519205179427896	1.2538962727649545	1.1654290251014865	1.283728848512893	0.7872129752216616	0.5214443205851176	1.707851751038738	-0.44199303603603846	-0.05160869081639227	-0.3228101668550465	-0.7065971500486876	-2.7721221051052725	-3.379828303158285	-3.8991439733785453	4.2274	9.16794490285472	0.2843492172034366	0.2529392199072124	0.2581342225269559	0.20457734036238917	0.058737341491589934	5.359340359580136E-4	5.359340359580135E-4	-20530.464633215317	0.0	-450.11761611034024
78630000	-20966.05849408341	-451.01415223483986	-20515.04434184857	4.252051128043598	2014.4821954472989	102.96495032394103	3.188031302299883	1.5209009020378508	2015.5462152730427	2017.2133456733047	0.546114042748761	1.4020622598937365	0.6123261555376136	-0.8005209594290622	1.0557895985268346	2.1645949331117973	4.642199530459038	5.7863739122933655	4.35733743743865	4.462507380544719	2.4513264337516567	3.2306179721993242	2.0071270939672994	2.718657419465762	3.0289623659933578	2.5107360657330613	2.515250615780725	1.1001214331664007	1.9905192587118306	4.085895810583461	4.04911820328194	4.145443904756528	1.7060417891348718	1.1625842898475856	2.213779968212031	2.162417023206907	3.5498042951004285	3.9070944353542023	2.05985390370031	2.8514526042651704	3.816075913897696	4.991077956709786	3.9480551771241412	2.2167215658746784	2.59843627735267	2.494616225290124	2.4869624467663165	2.175983840547104	0.2932376972455091	1.9792253983781536	2.097507542738911	2.1336629808963687	-0.5731893489722953	0.0543581233343673	0.4412747171422068	-0.7009045630380282	-0.70835015710518	0.6241792264446534	-0.11665608895485284	-0.45869252986060804	-2.1265521732474246	-3.253291599708182	4.2274	11.370934889845373	0.28852045668142895	0.2534643121870363	0.24977715468713646	0.20823807644439232	0.0804258486963419	5.404057392845152E-4	5.404057392845156E-4	-20515.04434184857	0.0	-448.2501970856464
78640000	-20989.997134173707	-469.2559265516652	-20520.741207622043	4.184126835011786	2014.5501197403307	101.70383805053976	3.1845656481021196	1.395095188257299	2015.5496809272404	2017.3391513870852	0.4619718322781353	2.2351550464337255	1.0861643963559782	-0.5223161997278879	-0.8986673846326624	0.8333242474509371	5.9483892188429515	4.315958974163836	4.1055697110275435	2.487671819632249	3.599950818352246	2.850042680588581	2.296645764042017	1.9062158812759966	1.1043190720637062	1.8600987763937742	2.3749474871959375	0.4464871887783705	1.880836964281009	3.9670434716232803	2.9872610451844124	2.619394432458472	2.999930529966438	1.8608794129769297	2.6197449251773053	2.636773442440969	1.7149595147514771	1.776876634880411	1.6468298216451656	3.64111077406163	5.673253722787409	6.354493830017795	5.3579962238697645	4.389019407437297	3.278410821509526	3.7783023998623593	2.3429412956491493	1.1482292555666023	0.4262881859308811	5.7712193439266954	3.5839702607701334	1.5380570727999199	0.1434329479884283	-1.0847650990085578	0.690936595878385	0.9169676157160094	1.1652813324558506	0.4145524586020325	0.6516572400467184	0.2316474739643085	-2.85108424907348	-2.1674678799023885	4.2274	9.33365109725257	0.2843118200308033	0.2546674339407356	0.2562884004148687	0.20473234561358652	0.03888374623050477	5.768286528680255E-4	5.768286528680255E-4	-20520.741207622043	0.0	-467.0662855857844
78650000	-21001.239342907804	-474.9863621269732	-20526.25298078083	4.19583932251603	2014.5384072528263	102.81247068200513	3.3134078979157744	1.374268608050438	2015.4208386774267	2017.359977967292	0.575795288741459	2.2351550464337255	1.0861643963559782	-0.5223161997278879	-0.8986673846326624	0.8333242474509371	5.9483892188429515	4.315958974163836	4.1055697110275435	2.487671819632249	3.599950818352246	2.850042680588581	2.296645764042017	1.9062158812759966	1.1043190720637062	1.8600987763937742	2.3749474871959375	0.4464871887783705	1.880836964281009	3.9670434716232803	2.9872610451844124	2.619394432458472	2.999930529966438	1.8608794129769297	2.6197449251773053	2.636773442440969	1.7149595147514771	1.776876634880411	1.6468298216451656	3.64111077406163	5.673253722787409	6.354493830017795	5.3579962238697645	4.389019407437297	3.278410821509526	3.7783023998623593	2.3429412956491493	1.1482292555666023	0.4262881859308811	5.7712193439266954	3.5839702607701334	1.5380570727999199	0.1434329479884283	-1.0847650990085578	0.690936595878385	0.9169676157160094	1.1652813324558506	0.4145524586020325	0.6516572400467184	0.2316474739643085	-2.85108424907348	-2.1674678799023885	4.2274	11.620355437198318	0.2830598367248066	0.254486048593158	0.26008878607845903	0.2023653286035705	0.0043620475028640126	5.131466088306755E-4	5.131466088306757E-4	-20526.25298078083	0.0	-472.3079357257768
78660000	-20987.618182490558	-464.0839587570495	-20523.53422373351	4.165211839583684	2014.5690347357588	102.70024433980657	3.476133323862947	1.5336378861379958	2015.2581132514795	2017.2006086892045	0.5722053931556267	1.8673613179304094	1.2617510356131874	-0.41448017431392026	-0.8073051638471018	1.8263530717410763	3.0991478430334247	5.480582486237976	4.16726629608045	4.320626400982511	3.6193854214228116	3.163551538168771	3.5661683769772585	2.231531114804122	1.6585871807051515	2.2237948453935052	1.9919392326311283	1.611243630520691	1.8254015758723878	2.80333219809437	3.7201104218410093	4.451384715654138	1.9846670471160666	1.4000029907194387	1.3996150977642925	2.5546451174864893	0.7811449505477691	3.1568821369820936	4.35913875404969	4.970368842846723	4.399127529018303	3.5282115566968866	4.221731588570073	3.3824659260403673	2.427801691754389	2.581795000500387	1.7121544388412508	1.052410989698388	1.0731389979980104	1.5022782845303055	1.1194049081348678	1.8495375786457917	0.4720869436073808	0.9096110905975916	0.5434715813706126	0.43447958650711027	0.387264030045616	-0.7506027034989191	-2.5800727355655595	-1.5796296964813723	-3.1221002740903647	-3.827222284944888	4.2274	9.95795481993882	0.28870740049770005	0.2545808683601047	0.2524192403253558	0.20429249081683348	0.032350946749323845	5.346036744682378E-4	5.346036744682385E-4	-20523.53422373351	0.0	-461.6229345930652
78670000	-20970.53140690883	-451.46625881381686	-20519.065148095015	4.147020181982825	2014.5872263933597	96.09054964845265	3.233400720596264	0.9556833256752234	2015.500845854746	2017.7785632496673	1.2201212102032968	0.12992013911247186	-1.2361610869864768	-1.6076005788845338	-0.3483317258535708	0.3550710291213801	3.0756375224150485	3.799562515953006	3.5961667953188754	3.650838074580548	3.565941938411593	3.3722080792805293	2.663276536814049	2.100761342165436	1.7123080221340667	1.0064628934835764	1.6983768586458534	2.9937851743843016	2.246374406059336	2.19088820889526	2.1272541943875174	2.7153297818819357	2.891481841142323	1.9462986482813955	1.8795611012587499	1.916234866297701	2.163135641735161	3.328955607018967	3.632388307583002	2.915276778756387	5.1481286697884645	4.1572662729178935	4.4479177794744675	3.70963976847389	2.300565862897509	1.1950898509077093	1.8352791432729711	0.9221565964879744	0.7466174440564897	0.8770660081118269	1.3456260840245504	0.5663909647539168	1.9807136146999968	0.8844155552089445	-0.10799839772235936	0.18408219480818167	-1.1772206721756764	-0.16077785773727538	-1.3203011427314497	-2.1997804143330404	-3.1046438832977583	-5.2548426518146485	4.2274	9.696079150377166	0.28651275088766714	0.26204223331843735	0.24937828209410462	0.20206673369978492	0.012949740155052668	5.961048583865889E-4	5.961048583865896E-4	-20519.065148095015	0.0	-448.2454235139859
78680000	-20976.420066710256	-445.96500500884616	-20530.45506170141	4.145902859385487	2014.588343715957	95.68233227965077	3.119976676344012	1.1155449714124186	2015.6142698989984	2017.61870160393	0.8384485631396963	-0.19233656126156107	0.10485256741512095	0.34427838056634863	1.2719481581426662	1.4400372375564963	2.715586396696748	3.249758370274075	3.051603756103337	3.3078017534999895	2.8048304237389914	3.144964030186624	2.323396546127247	2.4321448762446995	2.301974901119115	1.8406048679192162	1.9696294767598925	1.4678936260480728	2.896726145044036	2.699510793625551	2.4926897890846607	2.5596198080998165	2.3426369551374475	2.477613053966463	1.8535240914137536	1.832143885715186	2.1525154726856854	3.5299604761334233	2.0328945330367874	3.4251295658026573	4.348750534552546	5.366870369210061	4.378393065670952	4.3004773426750225	3.3477661220836263	1.9466522839176745	0.49605090401872876	0.4139208624684554	2.7322558272276445	2.8235778568745524	1.3789228157210474	0.5061906773669667	0.7824339089311655	-0.5848631030469316	0.6587081733378249	1.6398338484056645	1.943946578539229	1.3108006376572436	-1.376357681917453	-2.108366050222499	-4.948899384155549	-7.128340392527855	4.2274	10.54144326319612	0.2812113432430389	0.2557253592056704	0.25519522333737865	0.20786807421390607	0.02155137747232596	5.630310427027883E-4	5.630310427027878E-4	-20530.45506170141	0.0	-442.97808003273224
78690000	-20946.028270865347	-431.8489283255849	-20514.179342539763	4.117178529279685	2014.6170680460627	94.70067878671514	3.091214111394453	1.2152960264746964	2015.643032463948	2017.5189505488677	0.539042130515464	0.9792699106044784	-1.0389587096392012	-0.8280594737373519	0.10416844428797774	1.2627846964709681	3.905572525243249	6.01487258853097	3.5778588882336853	3.1951026394316497	3.2538359461754145	2.556481516524366	1.7519244335084871	2.0419965709163623	1.734997757058799	0.9978315303067902	1.8463437720798712	3.345523209202492	3.225539493597469	3.146545067315129	2.3386801354022837	1.7698452383169705	2.76356820842752	1.960308214208606	1.3567724920750361	2.953336310959772	2.3686286921714013	1.1888363048525445	0.6676930901572056	2.4282192248950745	4.197194055992564	4.18889225359017	4.632639237817786	4.395701911790525	2.4514750483775556	2.7743887701625645	-0.14518970255258967	0.6262682336352383	1.8435546784449408	2.1849856073091654	2.7117541892458927	1.1157827838297427	-0.3046803160449252	1.1208151806618007	0.5594882740838694	1.2585206664507342	1.4764982965741	0.22633744925051646	-0.104599074870799	-2.7422022999666136	-2.7046372474668203	-2.890691544420248	4.2274	10.442267962386952	0.2914360199949712	0.248451985527875	0.2525319565993462	0.20758003787780152	0.002929067065672472	5.571246837503308E-4	5.571246837503305E-4	-20514.179342539763	0.0	-429.3597170930221
78700000	-21001.27976364783	-453.2342211630018	-20548.04554248483	4.1057122210994885	2014.628534354243	89.83121282661469	3.1349339237898737	1.6097775661665816	2015.5993126515525	2017.124469009176	0.7700025961791487	0.33577639175920193	-0.49271230782796016	-1.6722966483938086	0.6481355133163802	2.457576010820012	4.151642025392409	4.5963665033498655	3.563580906477328	5.99350342130795	2.599822592803635	1.20269722008456	2.879877190145681	2.1721034692605627	2.54054650829076	1.897964314743	2.2254806390686426	1.8155617287867127	2.0233284669788616	3.7766369223884633	2.2897014168293484	2.544266172763994	2.5477603960495636	1.5339047966347616	1.1383777071148806	1.7007335393201097	1.9411096487231505	3.5852690595733137	3.8413868679864707	3.7579226354032063	3.5148012820881567	5.499551803090612	3.4700816443830558	1.8788186668775628	2.526949041369332	1.9784414838455648	0.4357248191329963	0.537882784644369	1.194136233926696	1.9992510907991474	1.3631388267340228	1.0495168421099568	0.009184638032138398	0.7867376981950441	-1.1582077842088518	0.19714747420227574	-0.5262789411748414	-2.244681545087828	-2.2933593697731696	-3.2581710009021587	-3.3190102244966733	-4.739792762197995	4.2274	9.881737464391446	0.2818071834199244	0.25440179511704863	0.25735107840357396	0.206439943059447	0.011660467370025391	6.165467784587438E-4	6.165467784587442E-4	-20548.04554248483	0.0	-450.39310371339184
78710000	-20946.4995189097	-424.8234519016287	-20521.67606700807	4.101099398575461	2014.633147176767	97.0380387103071	3.1178925983427104	1.3152378944134107	2015.6163539769998	2017.419008680929	0.35122944446583765	0.31777349623760165	-1.3205063537310062	-1.3663747406560691	0.21952699515798924	2.4243370182421153	3.675499918847268	4.515278937432366	4.110701494912111	3.9300897310110545	2.538596146014744	4.2472100884703075	2.31194732322866	2.385000741517828	1.484336741307262	0.5714194814656326	1.0811747563914478	0.7942129496581632	1.3767666615534766	4.028950752679798	3.3472177331528625	5.394228181756354	4.563161014777781	1.7395622602522927	1.4261583125795425	1.8917731348968332	3.3371867801435586	2.471275818260516	2.9463475875806813	2.242809537904413	3.9347694507053945	7.731738361410313	6.670247731258748	4.487735931634455	3.1942594705833365	1.8215368996062271	0.8501974173831327	-0.006734686088181268	2.1384292665942404	2.3194974398130586	1.0076640938888999	2.68070525667434	1.0467081201938326	2.2753749148411706	1.5451411086332452	-0.7492680185737834	-1.0263610078862322	-2.470358807873444	-2.9892521009287893	-4.09228572626355	-3.2658764936697176	-3.5638337805249387	4.2274	9.13942580340092	0.27557751633123795	0.259617419693828	0.25114859903403863	0.21365646494088944	0.03375251338551422	5.96204816083165E-4	5.962048160831648E-4	-20521.67606700807	0.0	-422.91627475118514
78720000	-20966.9207318857	-431.91763263685186	-20535.00309924885	4.094948644790807	2014.6392979305517	97.75957633153074	3.133181375463172	1.046772036487962	2015.6010651998793	2017.6874745388545	0.43123074721515714	3.036133920992628	0.8739626015262603	-2.6959176008474186	-0.1320852453553481	1.083939741358306	2.3783877668874545	3.4317661703301727	3.5968008251235046	4.732747002047906	3.429978307758991	2.2276422300831507	3.0042534583712697	1.5825654314059598	0.9738633026758468	1.398672827937381	1.0477608253885609	1.1715700587351416	2.911947956919142	3.9904545714721746	3.8473347956251787	3.054780480056086	3.5317106162131635	2.163366146032583	2.5159772687561093	1.8875609691358664	1.3184186274541057	0.5009505594138411	2.9001106424558394	2.268694225185283	4.692023666435458	4.832495549879101	2.884095258650036	3.854732685152935	2.387231585351335	3.1273557854373593	1.0271593724242951	0.14150524352687255	0.29449881649947424	0.07781780954885573	1.3669439718222987	1.9971752874373694	1.999941169366589	2.053740157658296	0.60929268199271	-0.20433068118249437	-2.3193918908609104	-0.6307979480462897	-3.1771966529221887	-4.497268088188279	-4.40690316782752	-6.3336495911812545	4.2274	8.029202623339318	0.2791462839629012	0.2612025592953371	0.2521021205783756	0.20754903616338014	0.04639292277833516	5.641891845603387E-4	5.641891845603388E-4	-20535.00309924885	0.0	-430.0387517602254
78730000	-20948.726095849943	-436.48567505002467	-20512.240420799917	4.130480115793439	2014.603766459549	93.90887548333662	3.142139603908932	1.0380336705372593	2015.5921069714336	2017.6962129048052	1.424408539797504	-0.4723582939373872	-0.7694508432579619	-0.9919556146325046	0.5679147950757322	2.6587261607544552	3.9687318962361964	3.986898999728653	3.6403918986916763	3.2288445181058614	2.741483240888944	3.43703290662603	1.6648729177690662	1.3942256080358226	0.920299414539925	2.062497361911086	2.471794328858785	1.761785031805059	1.0131641872617316	2.2111474362207786	2.6218744568221757	2.817699961237172	2.1496080232911225	2.636890197140933	1.5965674351059511	1.1147820257440944	1.8462025504217667	2.5689592785493334	2.774457926341929	2.9914835291104924	2.982186379637579	4.098167880545319	4.035813240073224	3.8752272591001167	3.9842723361510277	2.216468928359382	1.434060521337643	1.204965872539078	0.21964586942041509	0.7390998450124003	1.8099952073273324	0.40359134850427225	1.111884305544224	1.784777464011715	0.5575304557499612	0.48519451098897304	-0.06257703834276945	-0.9697646927471536	-2.0806867607265636	-2.8050294014350285	-1.557614022142606	-1.0268327780153392	4.2274	9.224115039593244	0.2880254065272889	0.2554219717797989	0.25214473401517773	0.20440788767772858	0.03201958628188451	5.281454605559275E-4	5.281454605559274E-4	-20512.240420799917	0.0	-433.21828350210575
78740000	-20971.26394118213	-444.0298474772208	-20527.23409370491	4.161117181963089	2014.5731293933793	92.79519963192459	3.1148491798075053	1.0810008801585842	2015.6193973955349	2017.6532456951838	0.6100877537507113	0.8082252879699073	-0.2155137507326128	-0.32983363043565694	0.9523097284351363	4.36168888221594	3.6015497250243858	4.549920915205703	3.7932798796590865	4.4072874292842865	3.196876967112995	2.6334756284789504	2.7013186043187085	2.265274764614638	0.817272389074311	1.0563253237638954	1.7800762834071675	2.1924268080551106	3.3985905561477967	2.4591780952403353	2.4507876350894366	2.7954800996565887	3.4442314865552226	2.0143325584879848	2.1095591165291276	0.801554230377977	1.8239460824846658	2.7062655269958205	3.738396090953935	5.5943805740156165	4.901962762885576	5.769480715590767	3.4494487168309256	3.2284930396847464	2.555402160132245	3.094903537975023	1.0800470784148068	0.2374399321150774	1.3956120305342465	1.384529771668444	-0.6776831738536028	-0.3426447386004022	-0.0724288650015815	0.346601719962171	-1.5287200379379446	-1.8721289966387062	-0.9076307209003558	-1.695375525537063	-2.6440153464429033	-1.8921455676224945	-2.868266451984088	-2.342375381294553	4.2274	8.631341447812757	0.2837791726504667	0.2564478764650722	0.2486925272936256	0.21108042359082965	0.03669370133109979	5.938291384020403E-4	5.938291384020401E-4	-20527.23409370491	0.0	-441.6478500994632
78750000	-20952.349554524728	-431.1921717248323	-20521.157382799895	4.1491732949625	2014.58507328038	94.82694785992857	3.435095828960824	1.3095960837597997	2015.2991507463817	2017.4246504915827	0.6064324682140356	-0.6937634567568234	-2.0670304182821395	-1.3177144375635812	0.5210393461989312	2.6741823886078415	4.586013711808912	3.8722000791695246	4.132760568027085	2.809854136623309	1.8484860075619578	3.1208276402833937	2.0018464261102435	1.638425512623668	1.945800299503396	0.5738833714551574	2.175875868544072	2.7822388000175704	2.1543097908656255	2.0717035528560146	1.904128388006325	2.773238369708318	1.968495874886181	1.2193460859813674	2.535911363602181	3.2361061999730305	3.2896817955035775	2.9172722145263963	4.87743299997021	6.105231931695758	5.545736491998835	6.038517862007756	6.457523239394039	5.091261295079436	2.2784603546119975	3.406665558258039	1.0606671248657404	0.09088380377435121	1.4122862679132204	1.7710463092342341	0.25446340174551074	0.2835106689974211	1.139654694701566	1.3382306085367026	0.1902315488218258	1.2469163833865453	-0.3535992325742481	-1.1674894055069502	-0.3697160901301024	-1.3891629134168055	-1.4517070899000812	-0.8400744373054922	4.2274	9.645923879743203	0.28051134116297194	0.2580964656636147	0.2569897130848486	0.20440248008855896	0.02741346384854651	5.851708313196808E-4	5.851708313196804E-4	-20521.157382799895	0.0	-428.655262036677
78760000	-20967.087524207545	-431.39268627275544	-20535.69483793479	4.198027362393503	2014.536219212949	95.48719800265715	3.142602697802274	1.3315873063685062	2015.5916438775403	2017.402659268974	0.9807144815435532	-0.4451141056790474	-0.7692523722613318	-0.6671053940632051	0.8965924726779286	2.9861765677831746	3.3310152348215487	2.8996677281915693	3.9186242900227684	3.7945633518407025	4.261247507467288	1.88388485344992	1.9942031400877018	1.4474616155510023	1.141390077047578	1.7664198775914524	1.9485653220086852	2.769114270179773	2.8044428322496953	2.6057140397374767	2.612716875818174	4.000102631376049	1.714709661047216	1.8151784144878635	1.076278896971935	2.1127398358503644	1.1896941435570727	0.6387290901320697	2.949188309316044	4.5462094792286045	4.784343228718854	4.871987786197772	3.526453532887407	4.126845797908385	3.0686440324769215	2.29959011092254	0.5257190794543112	1.3751584907585495	0.8307004563297807	1.9599778241650525	1.9787374023323432	0.19738547583972288	-0.703287618207018	-0.07770308234819642	0.9190452671558997	0.926570492471093	0.24571799731429736	1.1989440980637829	0.3754829631999381	-1.8519904743931221	-3.3804787931249027	-2.2205473223922274	4.2274	9.448888333829958	0.2847025864650246	0.2568165527471137	0.2506780779591025	0.2078027828287535	0.024903287069272095	6.31104110930589E-4	6.311041109305892E-4	-20535.69483793479	0.0	-428.378359826644
78770000	-20986.86015510377	-454.8944700695886	-20531.965685034178	4.23739671551178	2014.4968498598307	94.10872272840126	3.246600133262894	0.8615803683661359	2015.4876464420795	2017.8726662069764	1.2059104952285777	-1.04442916521438	-1.1667146461719513	-0.4851498354166545	0.9160279806286816	1.2041194111917193	2.391448782838769	3.919537678194753	3.319287693301154	3.8682091867633632	3.5380918817968894	2.1067067716863788	0.8613145144258909	2.2062659803235367	3.0466822170894368	2.067694787044318	1.744725239078816	1.7364702163305548	2.2666611816856035	3.109123132243321	3.067298554438922	2.056610851292084	1.3983283830679003	2.3496647554798007	1.8038913600184976	0.9653527492075746	1.9057096767651283	1.741075062986013	2.1423618812037817	2.061814126675118	3.127607424568475	3.2025619770620546	3.21069033808011	3.256099507235789	2.8007003518176243	1.5173385315186119	0.889662700797034	1.0526723250279033	1.0584804747295378	0.6677011536942071	0.39887226106996787	1.0667577379445414	1.0505825989230457	0.3266431821912755	0.7969572626102931	0.36233217619749336	-0.5632215006479154	0.03870968918434936	-1.2218928463699072	-2.1727736886467035	-2.88768457550305	-3.222948403582591	4.2274	9.045236453004412	0.2851334771274125	0.2613132619856507	0.2503708254586752	0.20318243542825604	0.03664829499528242	5.930057483295202E-4	5.930057483295208E-4	-20531.965685034178	0.0	-451.7561056474624
78780000	-20977.63345493821	-442.2318438660775	-20535.401611072135	4.135953863091268	2014.5982927122511	87.61383747336913	3.122260937306853	1.1101417689477824	2015.6119856380355	2017.6241048063946	1.2660719105816083	0.9292259357740605	1.5478000662948839	1.1036189427598622	1.8139102597132486	3.6068361172978545	3.798629638694341	3.4235978138699608	2.617004676439591	2.9555126191720498	2.3569994847404434	1.925067885911253	1.990624736710725	1.738534719796398	0.652410633832815	2.532502593746684	2.1553006404521837	3.135093918116923	3.7326544877499077	3.6750176961776786	3.415456304701218	2.7873040827853606	2.291756544246584	0.9754043567694332	1.4901271006858463	1.5641716784047017	1.6544255862110018	2.2440527159600574	1.8382091968989827	4.498593487369635	4.851703671308423	3.624552241835673	2.7116450224508775	3.054527316817521	3.0613874578531592	1.3551290048870572	0.38870651539750156	0.3081629376026428	1.0594314284698918	2.3287014309354213	0.8412052769955096	0.008121862045905703	-0.6107835838663048	-1.0540931550895398	-1.8170781967509333	-1.7149811716114782	-1.7076178636948587	-1.8294252376036448	-1.463079962164823	-1.888878665641732	-0.5375469196367013	-0.9779210222580015	4.2274	9.787762877689437	0.29010144565462403	0.24924644913411556	0.25158348994058183	0.20906861527067302	0.04198333845409909	5.832245348547934E-4	5.832245348547942E-4	-20535.401611072135	0.0	-438.8697915653518
78790000	-20971.770921780142	-435.34435174297187	-20536.42657003717	4.116109755428501	2014.618136819914	91.39260827981633	3.0904414091882884	1.172440283959918	2015.6438051661542	2017.5618062913825	1.4951881895975283	-1.061395485911108	-0.05485292180112378	0.31531655391185226	1.8356142501796764	3.098244935169967	3.855050661519991	3.334944202544448	2.5009910552456645	2.477138535792007	3.340059969299571	2.4025843647083494	1.2694286003901205	1.6534900865044566	1.6892112521155953	1.7314705813858036	2.2416234193283353	1.9845848664208499	2.647795885611193	3.5276599048684565	3.5266210209388245	3.003946231859023	2.6493230367059337	2.207350258768029	2.3506337613582007	2.366855147360714	1.9843650853094155	2.5202279903823364	3.389303596725054	4.61738778743802	4.360333523105249	4.930962907170971	3.341640593484417	2.3278754681730964	2.40515562695022	0.7571694671568078	0.9038611546096581	1.9354041534575142	1.775704597847064	1.877725315542493	0.7366464380046285	-0.1290217213884664	-0.2045566142949816	0.597210354171834	0.4594937121589838	0.7441815281587141	-0.5975078271410424	-1.232920488423921	-1.8072204805250176	-3.355509560097635	-3.4145655190773803	-3.619155802981762	4.2274	9.60094183334625	0.285740619769278	0.25827076715450925	0.2480228991828667	0.20796571389334031	0.05063775677018887	6.193388912317207E-4	6.193388912317212E-4	-20536.42657003717	0.0	-431.81911729576694
78800000	-20968.370365112878	-443.1513935513773	-20525.218971561502	4.189843480622225	2014.5444030947203	97.63047165784107	3.1730338372588203	1.1868842591758826	2015.5612127380837	2017.5473623161665	2.2708680017853813	0.08859690193778633	-0.8626900826587577	0.09574091411338584	1.5600114096726596	2.4861081397042146	2.5930979103724714	2.7812875454502253	3.153773776693877	4.086174826388069	4.466961641900653	3.499817115638542	2.413079418441778	1.5012034232121867	1.6473743645928	0.9136763182275075	1.2483547040700147	1.9500868029229679	1.9681686455867822	2.316027345112525	2.1894113020576556	2.251708241840827	2.5692099776056994	2.0379582593405288	1.7318852850572823	2.196569601075604	1.5383945623824016	1.7884575851658082	2.049799459842536	2.305851094381749	3.8300577951974195	3.8285912633706887	4.444761596053718	3.531737327415945	2.62893745385488	2.119089337869781	1.2364057659160932	0.86444084131906	0.595364177241225	1.4084075009587347	0.8993291879736905	0.8946266912752949	1.2854087661879163	0.8523505825519557	-0.5536716758122339	-0.7089299614768805	-0.304310212551561	-1.3201860150759577	-1.919230688237695	-2.5217466662260994	-2.9707673697073798	-2.6273389486043066	4.2274	8.04886164299988	0.28501030997469723	0.2548972459246643	0.2530047920427448	0.20708765205788796	0.041116879357331035	5.39043631538799E-4	5.390436315387991E-4	-20525.218971561502	0.0	-439.64213343590393
78810000	-20970.710920457434	-448.75469395028495	-20521.956226507147	4.16332816372093	2014.5709184116215	98.4404772682026	3.3301462569392988	1.1415331569385685	2015.4041003184032	2017.592713418404	0.8621859131695333	0.43914907650884316	-0.28523573013631115	-0.387897035570974	1.9445763776547729	2.9363573705277006	4.724699307348599	4.535035258847948	4.902391525258415	3.132428980489891	4.870140129888918	4.422869681355806	2.0953054120080035	1.4129816382989078	1.0622661407397402	1.2919054059466286	1.3640848117068893	1.646152811202786	2.421040423188312	2.9125263251427667	2.882538609073921	3.1715692332360517	2.256482238462511	2.1227919664558477	2.5227672331257915	2.369397150921491	1.6360604252495865	1.3165441830239546	1.370907774793003	3.907837802568562	4.041416319309354	5.529508377507199	4.763451739021709	4.2927890493387935	2.246342921240034	2.90994475357743	1.3128098393546896	1.0305681175716426	0.7843662095842092	1.3591872657912147	1.2890419023471256	0.4294505434040721	-0.2626662789805313	0.7238083407018396	0.20640969980814272	0.09586274199151484	0.3041560825821711	-0.227191273671696	-1.8854719146873147	-2.1486736507976083	-2.3813731268623513	-2.921166854243314	4.2274	10.127905805159674	0.28380195095341015	0.2608550700082062	0.24944152937406833	0.20590144966430954	0.04889830574248146	5.657738737830877E-4	5.657738737830878E-4	-20521.956226507147	0.0	-445.7693387315125
78820000	-20997.928729556912	-475.578468176215	-20522.350261380696	4.170106222434427	2014.564140352908	101.63625060651161	3.431621852575918	1.117891249697642	2015.3026247227665	2017.616355325645	1.0028869322600436	0.6917872323694247	-0.049885236950872755	-0.07700813079174915	-0.02702292894618341	1.7684747343810652	3.9635414325066773	3.829085899115724	3.5704875695830474	5.022726211000746	3.1108725545728255	2.942188264270031	2.155722265215423	1.7547793387460102	2.1317668021652323	1.3754410808924118	2.346809600582615	3.2386730113158717	1.4870662731640518	2.763398438303355	3.293165037233089	2.445756824377559	2.595800255875006	3.1424379169946315	2.512767630632582	1.7524287423191112	2.6891859520084593	2.612579993950998	2.7680762029702075	2.498798492811596	3.1849361611183586	4.182806384663476	3.496180710583534	2.824299693343445	3.637547759876801	1.0470929121496222	1.3403589359770889	1.948769669572041	1.7547444094343607	2.0691042952375827	1.5252239106042753	0.029065546587947966	0.42452283987616735	0.2650153190315854	0.9719536370694533	1.145163964916603	-0.05697514902386974	-0.22129488791626473	-2.081056361374543	-2.56574682580855	-2.039310056317763	-1.786208747647724	4.2274	9.799043888065057	0.28768106702841634	0.2630163882403372	0.2469991048377317	0.2023034398935089	0.05474138219509753	5.377238222060697E-4	5.377238222060694E-4	-20522.350261380696	0.0	-472.5331600409409
78830000	-20966.986664194716	-441.7356069656015	-20525.251057229114	4.336671042383511	2014.3975755329589	99.37106899892753	3.2470605834030617	1.306647318056168	2015.4871859919394	2017.4275992572864	0.4684799976221337	-0.09758323967652238	-1.114741455176453	-1.5023370338415551	1.0131840297577093	2.7239864259813378	4.132804439154465	5.23887125393677	3.5306639513087594	3.640210148726744	3.5296563170831496	2.6718833511555276	2.4474795964993303	2.3650660660448777	3.2249113922835084	0.8390062544610325	0.9639782327917912	1.0385593983691532	3.0807514391590374	2.710463670477681	3.3074547496526736	4.240381799219095	2.756820707437189	1.1554928643276996	2.578946903587572	1.8026830483072698	2.2396371266193107	2.279775728886865	2.2818325630645857	2.667577627072251	3.9915119172640487	3.4555589044480732	6.318423422023416	6.384090355737983	3.0834622005283503	1.6573992115552385	0.39678259717837094	0.520063448375037	0.8647979219946289	2.905607935097273	2.2311476363867797	1.015653099787838	0.012231005542858775	-0.18371741436103473	0.6823092400476192	0.04274347098501474	-0.8924823250927706	-2.3603406756453027	-1.430418413644496	-2.134109903069574	-0.7382605700077151	-1.0090586168369629	4.2274	11.149780322811667	0.28014811903885795	0.25517357366085314	0.25179112501923817	0.21288718228104486	0.01159064263781422	5.482744768475919E-4	5.48274476847592E-4	-20525.251057229114	0.0	-439.27625527823875
78840000	-20965.1346949982	-427.01554989009776	-20538.119145108103	4.21733984935029	2014.5169067259922	99.93693264246737	3.1839665825747283	1.2703396589052824	2015.5502799927676	2017.4639069164373	0.7472978856673956	-0.31151274909903603	-0.2244095303782678	-1.828269424050575	-0.40675991494940045	1.4025782765578776	2.938224553403706	3.816522639134568	4.076622343836601	3.830377008444501	4.247040485761591	3.455574313131215	3.283376795060837	1.1319011518571973	2.372717784724063	1.6209391665015482	1.0329578068263598	2.499614584123099	4.1607438724252725	3.2331237262364403	3.6908246523161465	2.877834776036212	2.5385720412812525	2.4195945312972276	1.8897294325446259	2.583234050342705	1.5928165124156068	0.8128720664387197	2.1390993085514367	4.019120216629684	5.085490027676475	6.281252317619577	6.618303965916475	6.137256713954263	4.081196794223022	1.272180648841075	0.6222765805106714	1.7184023997078475	0.656735905452355	0.14207111757487767	1.3931638458903204	0.08638968342384756	1.7693958866474857	1.3711849502123803	0.0767248487327004	0.1633746340618475	1.248564491331474	1.9638707696345157	1.0602888855162287	-0.7974010873227524	-2.2648934224156827	-4.804608442948127	4.2274	11.652330457753608	0.2900420861049349	0.2510915990818816	0.2577918643220355	0.20107445049114206	0.06874528617065719	5.755687441372014E-4	5.755687441372016E-4	-20538.119145108103	0.0	-423.86608447831543
78850000	-20970.100413404474	-459.1913835815196	-20510.909029822953	4.344857426978255	2014.3893891483642	102.6277896812056	3.164375366777211	1.2770331924273213	2015.5698712085652	2017.4572133829151	1.9045901263522858	0.526769416692658	0.04625009741687813	-0.5440248722924643	1.404015215032995	3.1793244768156166	4.615550336017636	4.148074056589669	3.2899864198995616	3.2530472638822667	4.104187157308589	4.120033972923954	3.4477382022797416	2.414679905279878	2.415072529580088	1.3085443062592577	1.456121940306999	1.6199723162003066	2.311389722338536	2.605957723250298	2.860544350202291	3.2740076510015017	2.788524642111803	1.334707573803084	2.6496973517088565	1.7052578370275087	2.1225604760406767	2.514859828433541	3.931278834194511	3.361316575463557	3.8289471449029833	4.490232440563412	3.204304783023879	4.354718112320553	3.550007022613035	2.386462865148112	0.6819788930108299	0.9574789118641045	1.2229377622877715	1.1094897764519849	1.4391236857218552	1.3354950003793113	0.4144009863435959	1.0312009444717214	1.3589304598571745	1.3559157534067308	-0.3639605202716654	0.4580382175104535	-0.821814825762201	-1.100971093148342	-0.9281473328420518	-0.8750434417482436	4.2274	9.929965319998278	0.2814431305543799	0.25908078968420645	0.25440429157829686	0.20507178818311095	0.019881449556673845	5.958055689902651E-4	5.958055689902644E-4	-20510.909029822953	0.0	-455.497006049702
78860000	-20994.29140070007	-459.43657483749257	-20534.854825862578	4.109128804333354	2014.6251177710092	100.82751968204177	3.147780177241668	1.488027188221935	2015.5864663981008	2017.2462193871206	0.5652020446197806	-0.40640453202579974	-0.39078452715022816	1.7816599693565487	1.1114784289221407	1.7165715584927521	3.511667339804625	4.767521609289512	5.536695511314703	4.904780204042334	3.1441501610827824	2.4224633984735084	3.3606778509073743	3.5373254224414685	2.00894725897014	1.3893872639538476	1.9236901245620017	2.1579801491599424	2.3572026010410885	4.874185467533292	4.485041239044265	2.6529277393260218	2.872296652512762	2.658733752470373	2.546220928973563	1.2318355376836536	2.946063460331186	2.3760301202710474	2.488342536340554	2.79932887415291	5.07974147179679	5.216628725898734	4.970504982985402	3.9401028685633395	2.9774533379041865	1.58899039583947	2.335126642746281	0.8392301155706504	0.05676758067211207	1.4852900674631173	2.1943089522909776	1.6816710465907145	2.1011858546520585	0.4336222351156631	0.4440331931490586	-0.6262384746170618	1.0208627857435002	1.320801832411937	-1.1885598075609423	-2.8223284964800275	-1.199756744519433	2.11460959985752	4.2274	11.12703604624921	0.28327078797483146	0.2581435011561716	0.2505263517742941	0.20805935909469708	0.039603918594181525	5.493046794188845E-4	5.493046794188846E-4	-20534.854825862578	0.0	-456.74291700385703
78870000	-20974.12150135083	-451.55834730308226	-20522.563154047748	4.174343488854571	2014.5599030864878	99.65236904345039	3.1290682885455965	1.2210988432263616	2015.605178286797	2017.513147732116	0.7946872298746459	0.25043259495899794	0.1697323596328052	0.387190709764647	1.079687911153355	0.37265628531083306	2.019648566057268	3.876208556598047	3.3321627840145562	4.624738787291381	4.229987859525834	3.2559456751854823	3.072114532801032	2.838850850379186	1.9949904600403858	1.5628178702934776	1.7933256026449271	2.2914820469570656	3.7338661986225095	2.932962053397862	2.916418370972286	1.8796955230684187	2.0066458180711573	2.2691847094474547	2.412479554205345	2.8563147660761885	4.350234527167373	4.633342876084504	3.436741693430508	3.610711528769335	4.732672281215884	5.739905052415898	4.6272331057151375	3.8604879286886433	4.108126016531466	1.94591118978049	1.096632507188267	0.44864203892521004	0.6769831129700913	0.7795567144013407	1.4920290617517618	1.5320477216401658	1.0955681999170677	0.6270208977784724	1.2707948593003957	-0.3076246179284313	-1.2018138715794249	-1.275474261586234	-1.8879582327926472	-1.8368921879862792	-2.7795813910614893	-2.008592769221292	4.2274	9.74738801430937	0.28500659695650443	0.25324147724240414	0.2546956269088684	0.20705629889221724	0.03675155479716927	5.177057096735976E-4	5.177057096735974E-4	-20522.563154047748	0.0	-448.8034723523222
78880000	-20982.773923920064	-448.8637761220672	-20533.910147797997	4.144008414967748	2014.5902381603746	96.30769826327743	3.272647307662101	1.4026094841552152	2015.4615992676804	2017.3316370911873	0.6430676560873333	-1.5677046982571432	-1.135544544278792	-2.6650601672605068	-1.3060835056735762	1.480666756143595	2.2196959060175088	2.8517883269246314	3.378996959288665	3.1140699715381093	3.430330014739715	3.2894797790012227	2.444018241937371	4.3780212613042515	2.6795513150274672	2.0341135065823224	1.212136566153248	0.5639605159802312	0.5815698079751477	1.7936348896080783	2.280524976818579	1.6106973665778967	3.4024742810803987	2.7051730671931598	1.6413880386142399	2.9586809607379214	1.7235905065759818	2.472425246339024	2.9933685912547268	4.834913527328772	5.197605023968396	5.896491802773115	5.281310958275117	4.249170596292242	0.8730401186933606	1.8679766333577377	2.2347642842865256	1.4983272208716039	0.8451958375743664	1.099513255814441	1.4403843367688491	0.917031487789491	-0.2236385760024885	0.4535975708848976	0.9659969984484611	-0.5767547937419115	0.07429971112744904	-0.017931194319746324	-0.5517495938085599	-2.702457098008424	-3.9263774258183126	-3.4842941545385138	4.2274	11.412940175134587	0.28473281349684837	0.2486390178980466	0.2658808496428342	0.200747318962265	0.02315477920490204	5.807529105451347E-4	5.807529105451342E-4	-20533.910147797997	0.0	-445.97422782440077
78890000	-20975.430678271783	-441.97477220713387	-20533.45590606465	4.154160222067967	2014.5800863532745	94.72734488686702	3.2563668859525445	1.2682981625405043	2015.47787968939	2017.465948412802	1.084782316056612	0.556913724925142	-2.0226827776806404	-0.36527532845295196	1.0293937860848652	2.7834155550531534	2.9229840691938995	3.669563556940864	3.9746875793103973	3.403104568648529	2.229285641964246	3.202616292878658	2.4107252898302836	2.1994402924267646	0.6413615810262769	1.6140752770253324	1.2104679163653729	1.500472572363083	1.6229705476103662	2.3171274441283964	2.527656701131269	2.747697604570429	3.6394692087755214	3.007781549630219	0.7980198952367898	2.2335936554427613	2.2024895367271924	1.6993014836873575	3.0673966765249134	3.3253284838898036	5.352630581711261	4.056337150971847	3.4864309646188065	2.0531033268290244	2.614622042339328	2.8459325676766665	2.3630707625692513	1.1863798821093765	0.545885205779921	0.4448619182516852	1.2090703848680793	0.7344235067195525	0.5459606351376566	0.23882458603055662	1.800827138687879	1.9716984303071772	0.08026173044535065	-1.3773455772111607	-1.5848554368454024	-1.135147530501491	-2.6585726390073128	-1.7830328714572696	4.2274	10.513025236088627	0.2823604636658244	0.25991705112562574	0.2452572898948	0.212465195313744	0.009079572771796277	5.491439251419471E-4	5.491439251419476E-4	-20533.45590606465	0.0	-438.76958418549015
78900000	-20945.47088070211	-420.44254515951746	-20525.028335542593	4.258237026958899	2014.4760095483837	99.78471039847632	3.2359851838563043	1.198838401822599	2015.4982613914863	2017.53540817352	0.44730611989900815	0.8523821687286366	-1.9976002060858782	1.3173260506456956	3.7327070946057366	4.213979973196293	4.625383893501325	6.016831332230279	6.704611469765223	5.5728063106732835	2.694309582949324	1.5564567294654656	2.0176646145664736	1.7911058934999962	2.5070122681244476	0.9158889957940972	1.1943387595522095	2.4897926309059875	1.946293957173856	3.4899917445046187	1.8657124008518966	3.662317103106015	3.3756140032935784	0.06981446410501813	2.2697856495455158	2.5783941397127528	3.3322705141421394	3.7247896257125794	1.6078775326468504	2.1850797614469437	5.428010468504279	5.574230774606518	5.9246695990684515	4.566099657821521	2.979945319474539	2.2162698886573566	1.4257898725915452	0.6774903714274745	1.4154037575109357	0.36898921678124175	2.2815995542951937	1.320376312980949	1.6724021053785558	-0.2439176765852562	-1.0006703499652365	-0.48981685778868617	0.28225049578121997	1.0710195377002343	1.1083171021204132	-0.48143925178579305	-2.557911123948676	-2.186647000248364	4.2274	11.115095440504398	0.28953430932949953	0.2505189889520919	0.2524042335115556	0.20754246820684705	0.011367479744488502	5.554167240985769E-4	5.554167240985769E-4	-20525.028335542593	0.0	-418.0304580689818
78910000	-20971.517821001537	-441.34475714953936	-20530.173063852	4.166981457642306	2014.5672651177001	103.07539409165537	3.22091692615736	1.2285391679822515	2015.5133296491852	2017.5057074073602	0.29853632275896547	3.7128666836608946	-1.9484128047476446	-0.2626614968179114	0.5471500976889392	1.8943022795132707	5.126155017885951	5.681900565540081	3.900173323991041	6.712303825099022	5.119806103563103	2.1871728394719074	4.155571276304541	1.213698053444607	2.875479473499147	0.8432223429844145	1.780516111585271	1.9042157837242457	0.8609706253428694	2.9666354874465948	2.3283920615035254	2.576355155435896	2.435182266460491	0.5655700869365403	3.7447597172233458	4.3893570839520155	2.019002443923365	2.835627790269961	2.1748869017007726	3.335447221978732	6.2979093294692365	4.594093969871913	5.090464051105675	6.231438615361276	4.455389336987157	2.6224251265907705	1.445396156073533	0.39859629658803175	0.7174664748705005	2.5844951753589207	2.77107200943089	2.1164333032761	0.9019725155390659	-0.7451814326275319	-0.569388211847834	0.5643921346755452	-0.6025415735524918	-0.08352946736576838	1.376321814775991	-0.4333793493490672	-3.92772909383393	-3.7578368081071267	4.2274	11.135556121895684	0.27872740223948883	0.2557637525016705	0.2539358156961379	0.21157302956269688	0.098607628295839	5.523005534522055E-4	5.523005534522064E-4	-20530.173063852	0.0	-439.1763174750923
78920000	-20988.28911826554	-463.02327051101145	-20525.26584775453	4.218911587644804	2014.5153349876978	100.19791221498727	3.1946172023019654	1.2388913401151898	2015.5396293730405	2017.4953552352272	0.4910228617147807	1.6355925438739618	0.04966767306500208	-0.012072889703851952	-0.10302092199052884	3.561469766426293	4.788043280589807	5.517932544085436	3.1980001549940598	3.0830841608020862	2.468566628413707	2.021114009676333	1.7366972379575683	2.40242027125992	1.0476713041715189	0.7640958370208375	1.8921820068390165	1.69613532256707	2.348232760542314	3.2198051465742434	5.079194499874597	3.6918713469740188	5.6264751213753765	1.4518348872759532	1.1329467184292115	2.1677335574452363	2.413798584586444	1.3736253901653463	2.802254867461749	4.145370426286432	4.990360637075372	5.398811846870648	5.77184933897877	3.1835423469696256	2.01898999779199	3.028321532032718	1.3062834468223106	1.1528929912660442	0.5830261379302161	3.6672082002710047	2.362611410859444	3.1482546974937553	1.6538402789511082	-0.6553099552577352	0.589097044325495	-1.1842293810231426	0.06606540185643184	-2.8993067276954236	-5.109149536291591	-1.0070331121176355	-3.6699878409744584	-4.290116100543603	4.2274	12.337258093531485	0.28576704126410485	0.25702624633431886	0.24982705499419328	0.20737965740737713	0.04904257963470064	5.258994137085305E-4	5.258994137085302E-4	-20525.26584775453	0.0	-460.2729069480351
78930000	-20964.356388548073	-440.8915199456104	-20523.464868602463	4.184184872030555	2014.550061703312	104.19638460831162	3.1544705892366807	1.1847356743624688	2015.5797759861057	2017.54951090098	0.34949718881933173	1.600494302057967	-0.6399850597765886	-2.168013478117903	0.2999462331851297	1.9348718058841623	2.888658093557386	4.271341759184554	5.209937697365561	4.162420988277859	2.8518853597042617	2.1124274956766125	4.194662770890796	2.6766977510801304	0.8810990214910016	1.1558488381765921	2.917094326205481	1.296935826000192	4.695332357632202	5.7284837958494	4.6000585829400595	4.697442694439665	4.746650695505085	2.015043658223509	1.269600302260906	1.915712296314787	3.3218181343488675	2.2188957213971103	2.2445383503768963	4.620806384322005	4.792611272551681	5.438459604627707	4.401119196555761	5.652325678263324	4.240853070546638	5.583177744660334	1.5541067230659356	0.8250233834518405	2.015768937516288	2.85891139363161	3.1158370238870168	1.04397242481232	0.9779461718158073	-0.5896462272371376	0.4035170027614557	0.5532952325165073	-0.9203234789060801	-0.6946240673283787	-1.5672787627447295	0.943676246884096	-2.0119821280973236	-1.3020408961297347	4.2274	10.167033904560984	0.29315616030338226	0.256302920212758	0.24827994956169158	0.20226096992216228	0.027365680411328124	5.634904054517051E-4	5.634904054517056E-4	-20523.464868602463	0.0	-438.87212464614015
78940000	-20981.407565527275	-448.7702723263468	-20532.63729320093	4.225875305896512	2014.508371269446	104.67205996157476	3.2075868360489626	1.3715248494891754	2015.5266597392936	2017.3627217258534	0.6465763687802916	1.600494302057967	-0.6399850597765886	-2.168013478117903	0.2999462331851297	1.9348718058841623	2.888658093557386	4.271341759184554	5.209937697365561	4.162420988277859	2.8518853597042617	2.1124274956766125	4.194662770890796	2.6766977510801304	0.8810990214910016	1.1558488381765921	2.917094326205481	1.296935826000192	4.695332357632202	5.7284837958494	4.6000585829400595	4.697442694439665	4.746650695505085	2.015043658223509	1.269600302260906	1.915712296314787	3.3218181343488675	2.2188957213971103	2.2445383503768963	4.620806384322005	4.792611272551681	5.438459604627707	4.401119196555761	5.652325678263324	4.240853070546638	5.583177744660334	1.5541067230659356	0.8250233834518405	2.015768937516288	2.85891139363161	3.1158370238870168	1.04397242481232	0.9779461718158073	-0.5896462272371376	0.4035170027614557	0.5532952325165073	-0.9203234789060801	-0.6946240673283787	-1.5672787627447295	0.943676246884096	-2.0119821280973236	-1.3020408961297347	4.2274	9.650090553681654	0.284748667291865	0.2556467171429878	0.2542188862172969	0.20538572934784444	0.034038089328780684	5.270837760165878E-4	5.270837760165877E-4	-20532.63729320093	0.0	-446.2572378820677
78950000	-20977.08596322373	-437.13629667053056	-20539.9496665532	4.16143858664857	2014.572807988694	101.13664480243683	3.161866016935093	1.1918162468998648	2015.5723805584073	2017.5424303284426	0.7292672247648396	0.3743763015342326	-0.8196870524600419	-0.41751545836380743	-0.23175044145185456	0.8784146144712311	4.040389503944933	4.250614750587439	5.327106790873734	4.003297900480103	2.5709051296634056	2.5182508044901555	2.3425171775506985	1.968713463999114	1.540611656944945	1.156199777788762	0.8019785880638977	2.536726772737371	2.449011306152309	2.95688566370879	2.421009403545888	3.40277884785825	4.126108156727219	2.7207116854582605	1.3023480016806455	1.9093905744762134	2.979458000380741	2.2580577757861637	2.9505000850360386	4.544151647275464	4.625497636204567	6.22233876436408	4.7364488265169244	5.177453107405923	3.3779882442171743	2.8089150523645885	1.1872864179742049	1.2197142056068064	0.5838689480068404	2.3019168362744193	1.5591418541460402	1.0059677448807598	0.6312858862469177	0.41168438212611336	0.5473817896935849	0.36436429708083423	-0.3572960733467941	-1.5369518300676739	-2.505576793241157	-2.284377479752575	-3.729058851232592	-3.827171933514687	4.2274	10.892244666193703	0.28291823932297866	0.25140099598084503	0.25573130233520197	0.20994946236096848	0.05361382864459656	5.550157873973715E-4	5.550157873973708E-4	-20539.9496665532	0.0	-434.19588243301234
78960000	-20941.69077687584	-419.03236822681157	-20522.65840864903	4.142903591757891	2014.5913429835846	101.43678946696838	3.12745320476019	1.2111636241349428	2015.6067933705822	2017.5230829512075	0.22438858940165532	2.1266379361348093	-0.8899177211011703	-2.7305198132553423	1.4009721768932382	2.4787894726644817	2.6405473498532777	3.9116166260876906	5.1250067016076	2.3991588601564215	3.487778062408464	4.278954847470618	3.760540602345155	1.825027650502598	1.0119828151870962	3.193415714194288	5.868272969181685	1.9897044862550963	2.383041641198142	2.410791919949663	3.2298088838824643	5.442792375219863	4.221008956394899	1.0328439063696353	1.4052606448474092	3.605359895921417	1.138869837706775	1.6432385110224026	3.3624734038367903	4.627357183112656	4.186019213244138	5.024938864705022	4.1892406542528695	5.333379560235163	3.9640943481398745	3.9742522083446463	1.3184673667150337	0.13571788959054398	2.938119600286875	1.7150172555263996	0.21226709376014088	0.7306265086190394	4.309944595076835	3.7646098949991753	0.40657754519763434	-0.4063014597757779	-0.8303334604710908	-1.5883270304621393	-3.3122057604799684	-4.462521263253316	-7.33983146602022	-10.460123315508175	4.2274	11.924831962674766	0.2813362271716565	0.25259204643153454	0.25878893388921254	0.2072827925075906	0.04087327883185673	5.300135630284412E-4	5.300135630284412E-4	-20522.65840864903	0.0	-417.1486636627542
78970000	-20969.34960905968	-445.8898443997589	-20523.459764659918	4.11497180090373	2014.6192747744387	97.42281863579464	3.2202150779945713	1.4515796351525556	2015.5140314973478	2017.28266694019	0.3850119715929297	1.759505069558836	-1.2594032463808986	1.1807468820434748	1.0085111310268848	1.7613678985585333	2.879171403762678	4.391357071306135	3.8263950003950415	2.867312380693607	3.6799244706892775	3.600093034196786	1.5713315513620267	1.7814143003634728	0.5529183504297741	2.320893826494562	2.428903918390686	2.3573133096534153	1.1270959485806056	4.889902276499065	2.546933296708545	4.465231088709963	4.6247232139193235	2.3729059172704865	0.8100564771560579	1.9043983458092961	1.8401348699216609	1.9227664094058263	1.6599865448647537	5.486008637815285	4.542789364714136	3.878092808659238	5.599117598734865	6.570382044269175	2.630846487512426	2.353750929833998	1.0357153103239294	0.8205119081001738	0.802083755355762	0.8816628710377223	-0.43864254810716286	0.14110809127419166	1.6854712954423337	0.9402858592680444	1.0329604893305007	-0.8803890667134848	-0.7940276629227281	-2.007030522414805	-3.443252838010143	-3.0217557196479676	-5.060793993947045	-5.54715775507928	4.2274	10.286964817974367	0.28198313184257595	0.255504042904766	0.2555832095660704	0.20692961568658183	0.02136625866388454	5.655450034100032E-4	5.655450034100029E-4	-20523.459764659918	0.0	-443.73224705322787
78980000	-20985.605371387668	-454.00785859601444	-20531.597512791654	4.14755205293823	2014.5866945224043	99.92897228045095	3.1531490543048006	1.7764979492646225	2015.5810975210377	2016.9577486260778	0.7462071370954169	0.6743489931156961	0.31062152481576477	0.496071623495454	1.1969800060233509	2.2346963205216763	4.9569952269249224	3.0140388835505534	5.497929077637525	3.949495028478334	3.328038625169994	1.976910506165174	2.02651074576583	1.41719699059554	0.8986877123288807	1.6403236734523579	3.7560310260367533	1.9126369320474508	2.7480071120635285	3.8374873200902293	3.6851161976302786	3.5583558915121603	2.6813616489415892	2.198210097289263	1.0712466633450506	1.4871033736274282	2.353955232037938	2.316105396500468	2.4834966104534404	4.685272779711329	4.629601306037659	4.717107442382264	3.38605079859462	3.344838651534565	3.7196661092828824	2.4337881250934466	1.5241339488645809	0.8456347861882412	0.6436810010245451	1.6161789245710108	2.601235859301287	1.9965790080147499	0.9059138367726499	0.0366197762107774	0.644705689173721	-0.41865212359381176	-2.5815524279305384	-1.7968613757979013	-2.1962604283803566	-2.5715290561065762	-4.268000520632778	-2.4899826790440365	4.2274	10.329862241552563	0.28438814143638	0.2520484319238385	0.25823598716879487	0.20532743947098075	0.05244004951000858	4.8571159340213786E-4	4.8571159340213824E-4	-20531.597512791654	0.0	-451.2143212864838
78990000	-21032.164608636103	-475.1512039944237	-20557.01340464168	4.2855734069693465	2014.448673168373	104.96505968549003	3.4183411141370468	1.2262092443801909	2015.3159054612054	2017.5080373309622	0.9249851226848561	0.10647899851936592	-0.5565074711293032	0.3520337409370492	0.6238697884305169	1.9772324477281507	2.7593512888483693	3.4524084552275767	3.058104366778217	3.1739093393252387	3.0857301868713236	1.3935799036424683	1.4347897509194554	1.974384439556652	1.6947177147767958	1.62418421587617	1.0011745278960535	2.3348075057776203	2.5743107624289	3.8828547248176095	5.562140184036285	5.859246223408229	3.930581801454422	2.102285603142467	2.6070848087892324	2.0721196419530106	2.2100445225709224	2.3078786287697293	2.639872213782975	3.0931528429210893	5.203655967319588	4.479443783471418	4.797609335198988	4.212828973884587	3.4752137462795276	2.5434876992217217	2.244225030021325	1.1154959676534266	1.123198890763554	1.4114965963933332	2.312907672376578	1.2185708749941568	1.0959094297065264	0.3711108030663971	0.6007877348280418	-0.020524351532856033	-0.28833037535447315	-2.231620649539411	-3.39929200350866	-1.5370217535541917	-2.117479461893257	-1.2591526745743835	4.2274	13.45145346893083	0.28847272343834124	0.25143346146319184	0.2545990801076611	0.20549473499079993	0.056351094151020784	4.802701643561326E-4	4.802701643561326E-4	-20557.01340464168	0.0	-471.6514798255677
79000000	-21010.825856348885	-480.2788467951557	-20530.54700955373	4.246370403244019	2014.4878761720984	106.25804570239605	3.4404468880792654	1.9050826082773975	2015.2937996872631	2016.8291639670651	1.2631294420296666	0.5860668421805044	0.3128345765252883	-0.17250899765916416	0.8633266730179194	2.1734461404630325	3.839077154292026	3.226139011494757	4.128820198550767	3.8680129568615405	3.66717633805599	4.233449578258666	2.207848350377863	1.5472127824058541	2.4374704138844185	1.858258017703235	2.427809739834907	2.8468916250564003	2.3584648782032303	4.0000410031990645	3.8478052195952	3.900395407442951	3.684346245136432	2.064196727278771	1.8223317701812989	2.0232083856121803	2.240561320939115	1.142743554109633	2.3566981018265953	2.376724454887312	2.7875514460378863	4.298967947727537	3.5974423718917428	2.2930518629010948	2.678518985019162	2.568395093364447	2.2368529545239415	2.112432732551207	1.942677832105713	2.196024256667874	0.8161396578469774	0.6588211555883832	-0.5783297189140455	0.8296303288708189	-0.6789207041664574	-1.318108933700843	-0.20066293046110878	0.8983432573056805	-0.3518625057949601	-0.7908864708438962	-2.4398662793448054	-3.364817973797303	4.2274	9.951791852281463	0.2883633600485955	0.2541510609097791	0.2541893664819063	0.20329621255971306	0.05158322469550676	4.806830795687623E-4	4.806830795687621E-4	-20530.54700955373	0.0	-477.06275705894564
79010000	-21013.2980126545	-484.9559305925305	-20528.34208206197	4.305702562992335	2014.4285440123501	109.9697018145511	3.4415171010895365	1.6216160720155568	2015.2927294742528	2017.112630503327	1.0471686427572178	0.9635087571405314	-0.6444053050677927	-0.5883142506916161	0.32333298398514787	3.259393872906709	4.3519393424635275	4.520040566659844	4.322634300616459	4.708870883421105	4.4994021377680395	3.679485623726696	2.509415676252878	2.334919374749685	1.5807159393742205	2.5127230135378746	2.798425727766481	1.4787799486353603	2.091026520406428	2.4263958470932883	2.380846268726837	2.4204592423458124	2.7484611696084524	2.1486169736270235	1.8245080774382736	2.3078041524560904	2.7681212539004667	3.2289916638661196	2.047032454655939	3.7479188281827787	4.6055495997476985	4.885594019956853	3.6354307670131476	3.9113731841632964	2.3317864326188293	3.2219013490538297	1.5676597153343725	1.5843005974231175	2.4054222248008834	1.8497655885877342	2.11279537127123	0.35918839206344133	0.530278411134458	-0.7305654442799328	-0.08109522226403501	-0.2852315180707676	-0.6087243678382065	0.025084584602578786	-0.41716912214165175	-0.6482132420813622	-1.818133791271611	-2.0110227082905894	4.2274	9.39234602848856	0.28559783122840815	0.2573873819061507	0.2513834707587763	0.20563131610665888	0.02124012816502259	5.452533176309042E-4	5.452533176309043E-4	-20528.34208206197	0.0	-482.0381595179489
79020000	-20990.86825875247	-471.3559537510196	-20519.51230500145	4.300099092992152	2014.4341474823502	105.0804221756561	3.4116199203219706	1.7495754412301256	2015.3226266550205	2016.9846711341124	1.3322085904604206	0.2240008702345885	-0.7482994374903309	-0.2615621268109922	1.5478865472237349	1.5173614556733461	3.385871543455192	4.6242550711644475	4.44174117822519	3.837929413821932	3.562509339817031	2.6302843922819688	2.939112858351759	2.429354010451284	1.7034239199813952	1.5086592196174469	2.5820836716191904	2.461318457051028	3.198481692627247	4.259185776389073	4.909031796792567	4.027192220193443	3.8827092220082533	2.205138783247484	2.026435598654498	2.9166099350964716	3.3935085975586854	2.708534091968578	3.348572208890844	4.297403326920324	5.923719503549888	5.699205707907704	3.3402120418318044	3.564835094163983	2.9434404374495333	2.9478450653105557	1.7210811403300907	1.6441444004104222	2.0119399203234174	2.051957949184771	1.421777587598575	-0.5138717556112411	-0.02045051737138226	0.43217567651783234	0.11888111864701484	0.4338175644638178	0.10267803184112839	-0.1056767662793675	-0.5725933700410394	-0.45272473474236935	-1.4680006358434954	-2.5254033081033778	4.2274	9.548138958429206	0.28559375177593915	0.2547900887727659	0.25429668501137537	0.20531947443991355	0.018727047270746793	5.61583120177054E-4	5.615831201770539E-4	-20519.51230500145	0.0	-468.1362799298962
79030000	-20998.25822713429	-472.8317182399905	-20525.4265088943	4.1757488420128075	2014.5584977333297	103.64326782495098	3.4453857729380193	1.1238825972960576	2015.2888608024045	2017.6103639780465	0.47398072428365734	-0.7493022277583103	-1.5456454359846716	-1.0172666887519703	0.9539492280737397	3.1140427769774575	3.807640594848199	4.536788018583598	2.946838040136804	5.038911568598427	4.603248816019719	2.361973419605294	3.16434666330812	1.0870814406653688	1.81038120765095	2.203761296927013	1.765226148963575	2.3053087418827998	3.6257081929982924	2.8425190008370063	2.0323555294347924	4.176302189221357	3.1318664010681765	3.5799382201293697	1.7858996882212788	1.373893612958006	4.54205485646548	5.634563502913676	3.236377527969885	5.147037987541004	5.741266590767322	5.3888743066833715	2.406528127605072	3.46519832732739	2.234259403145717	3.3302871909094334	1.464214075117553	3.33010059658936	3.4055279270825407	2.5823483866803216	0.8479531558459005	1.4442275294730382	0.8157563532333245	2.7446326378366654	4.665880888235462	3.0695451787855736	0.6758379212533625	1.2847528585967658	-1.2878060053650504	-0.7425887266183988	-3.2481190815047802	-2.0844677456825575	4.2274	10.58586157216585	0.2780543324791454	0.2608418910555137	0.2500799815422511	0.2110237949230837	0.01641424991202657	5.493903107541746E-4	5.493903107541753E-4	-20525.4265088943	0.0	-470.46654535600396
79040000	-20999.52860819657	-475.8082579682553	-20523.720350228316	4.185772018148218	2014.5484745571941	98.44506204663509	3.2737985659225433	1.033121330297319	2015.46044800942	2017.7011252450452	0.4148145880362924	-0.3946699152108024	-1.963413605633721	-1.224394697289381	1.2206084621450222	1.6884736052201272	3.135718301719036	3.8511922573631416	4.079230104983591	4.498129981815191	5.677266235261397	2.580495447485669	3.9111064425352096	1.2688307149448774	1.9263637960143327	1.6482677226756124	2.7279048863330595	5.0581934355883575	4.4483382897314305	2.683415910700817	3.0806041927485652	3.8889928771701294	3.4241430711096297	2.1281837409310578	1.4183277906697893	0.974310114028965	2.3104043549829947	5.109987505541541	5.844668905166742	6.787875712275177	7.942674266540218	5.520586440018274	2.607305530971304	2.6075713667558595	3.2057695073001073	2.642638208811484	1.0114819842024727	1.6953102201081367	1.4783588458603256	1.310915985847572	1.4015355288608076	1.7168963096751106	0.5964457468482347	1.3735257672219854	0.2595226607294893	0.6030144275826553	0.20675848434274124	1.2900799981307376	0.8477128722411597	-0.8312353400753387	-4.189268949686726	-3.0583671915103596	4.2274	8.334659918226832	0.2833628542423171	0.2528254889785086	0.2620435889326454	0.20176806784652296	0.028215226180097946	4.939966469111601E-4	4.939966469111604E-4	-20523.720350228316	0.0	-474.0173043288444
79050000	-20995.59560166131	-463.5777092870061	-20532.017892374304	4.163729972647808	2014.5705166026946	105.23465794271972	3.6453871323355944	1.5318688275474408	2015.0888594430069	2017.202377747795	0.5103118888077759	-0.6455304207259742	-1.388950347784232	-2.905835725817764	-1.3520086949742933	1.0990616441665708	3.665681679840034	3.5032140563370753	3.9635483767042534	3.96961075851923	4.221401126018319	2.9895366881679863	3.669180255709565	2.2005846110540817	2.6782891944222387	1.7360804536757966	1.8091396713850534	1.130314845520973	3.470540755685088	3.327159870932066	2.951267077350717	1.7221695868231577	3.263574442664262	1.5696166539040552	3.0603097171418243	2.4409645542338048	2.203252029430856	3.4884488484292437	4.4100791145813325	4.88503707346198	6.193030401248712	5.405039094385381	4.2291723880911505	4.029930750446955	3.878941096062953	1.6706983358272511	1.234734257236912	1.4894783871728698	1.8926914058560522	1.0510594591708016	1.831579302598939	0.5504157121776827	1.6803952946579583	1.300132916972061	1.5646704789439492	0.1314365117012154	0.8466771996977069	-0.39743192492188795	-0.5124827961058017	-0.9283406284144271	-4.4805896983102524	-4.752634719996944	4.2274	11.103789183288981	0.28453647487737277	0.25519667573991184	0.25552750226774557	0.204739347114964	0.040145314778556235	5.300211853856867E-4	5.300211853856868E-4	-20532.017892374304	0.0	-461.0279262886766
79060000	-20988.078215342506	-460.15496317762484	-20527.92325216488	4.397151588802449	2014.33709498654	101.65875708828658	3.2933165015608705	1.1312899569354766	2015.4409300737816	2017.602956618407	1.361607376807997	0.253725130439787	-0.17876881749503276	-1.122405255972671	0.29186554036433043	1.8438862154055315	2.802785766439957	3.1788869640392923	2.805901218966445	3.963184798717921	3.5344766132440317	3.418207825276241	2.695940749819192	2.9494222858999204	2.0108032322415905	2.9687256637962576	1.2490168313746486	2.197459178897127	2.2679595293727033	2.4282273900093934	2.6171498384494383	3.2175886516890078	2.151902528138644	1.122275732296486	1.757401830732646	2.5897000878584895	2.0434607127633395	3.000046208123986	3.0240710306281766	4.68315805211213	5.0916107088626825	6.233631255131639	5.325700429246118	4.373256721251199	3.3559362191056077	1.7088616116029065	3.0169732756411074	1.5254719088951398	1.1938741971799984	0.1541438045929202	0.9164883183530774	0.8536611726433266	1.13376016282345	0.5414373943705137	-0.43130510101229147	-0.7509577431297119	-0.4784130679029447	0.7909518760533443	1.3797878054938308	-0.35491631783053934	-0.5850164507306697	-0.6103954441747992	4.2274	11.59738066905133	0.28343594941154876	0.2620379566725329	0.25008500147665036	0.20444109243926206	0.035306757775434544	5.408288256857868E-4	5.408288256857866E-4	-20527.92325216488	0.0	-456.5237359053729
79070000	-20986.440795185837	-443.537698344812	-20542.903096841026	4.342001111523588	2014.3922454638189	102.86620501419956	3.457559047772746	2.0712086489307637	2015.2766875275697	2016.6630379264118	1.4395152125947996	0.6333389981697053	-0.17917381574075186	-0.7587330804484332	-0.7456162870813443	0.7950794177312317	3.1062825205514635	4.005281740626592	4.113735743800091	3.7073445209531823	3.6547409721218895	2.397221775664062	1.9276040710089906	1.564106378220386	2.08207481943769	2.066199870081662	2.269214063284992	2.220393298375286	2.0303540690010293	2.855987412613609	2.7737575598314463	3.0955461164455227	1.767725915128754	1.648307716921008	1.936738264859971	2.271217026785495	4.460593684262017	6.434743813352266	4.5231896113268375	4.930418734887728	4.30576295322845	4.417452775536421	4.953886009904035	4.836230668245649	3.266256230370243	1.0128677324715398	1.5269619798150427	0.6025964036136005	1.008684722768339	1.957196050266801	2.280042781982834	0.9486449182219217	1.3239463506359652	1.4961500457142898	0.5821955953216632	-0.17674437371293655	-0.5925916619596531	0.23992558007728604	0.7281115016950898	0.3838911576125017	-1.2360386006023298	-1.2792272374525653	4.2274	10.488243128848653	0.2900903947032723	0.25576318471707943	0.24596505248540987	0.2081813680942324	0.029765131864677438	5.20591724532406E-4	5.205917245324059E-4	-20542.903096841026	0.0	-440.0789197662127
79080000	-20991.001398841865	-454.854140039813	-20536.14725880205	4.3585417053796345	2014.3757048699629	98.29963045532294	3.268654401479154	1.1862489661489144	2015.4655921738633	2017.5479976091935	0.968787315456045	-0.5970792375508291	-0.9284019652253778	0.3950448477419952	1.517285700834944	2.8156027550728804	2.615209424604008	2.5013572909382233	3.697781157752491	4.876102444528857	4.250365422187366	2.4659010078898387	1.972737047105381	1.32829338467841	2.051998910067942	1.6347681282043196	1.810052237632756	1.6202266489906727	3.112437925753276	3.027829240232537	3.8521771723163214	2.675500112733139	1.4697018669359867	2.011521322300636	2.460947158876992	2.2012751460044973	1.995826309175049	3.3611709510336896	4.045310836947799	5.335303915371048	5.399596688934553	4.192224176666276	3.8463782971017384	4.046660305067247	4.644097023095811	2.721068064772504	1.701501453659392	0.7694104025139421	1.5145684609043688	0.4351723277098586	0.6944412954396237	0.7006181401710773	0.25314551042791633	0.4110701672056782	0.2956418274428227	1.1060291814020626	1.471003032464332	0.4884939453039057	-0.6258803511187138	-0.5190147449856919	-0.7403160111875334	-1.2760559750187581	4.2274	9.352798010828216	0.2799943884161319	0.2586361639712357	0.2526739280264664	0.20869551958616006	0.025268835618873105	6.063207158998348E-4	6.063207158998352E-4	-20536.14725880205	0.0	-451.90486315057916
79090000	-20972.93462142094	-456.65009043599775	-20516.284530984944	4.47032278078529	2014.2639237945573	105.36661348710886	3.423935635838451	1.3066471195172447	2015.310310939504	2017.4275994558252	1.7485279383634742	0.023321159869882924	-0.3247646635838909	0.4241127686318606	0.23910098724914647	1.810635107424607	3.4602867301286415	3.1941126618184255	3.125805237874019	3.666554162049289	4.085688032626047	3.144832912676097	2.713593076589808	1.7199380601278127	1.6670060149774553	1.3225720301652775	1.2080781145858503	1.5309512554223343	2.3653777180329825	2.590891331721758	2.7468428523016892	3.2865318336477776	3.2068466983249113	2.6428246127737367	1.7470750404532778	1.7341408769601814	2.1311085766585163	2.7198725817184854	3.0475803027569848	4.134202611159955	3.8130107020728317	5.067068628178379	5.3501067582963735	3.590660475624445	3.0257376902174524	2.581077847355335	1.4568074228352614	1.6763476943652005	1.3010096233445025	1.5929061241843459	2.1506186173994797	0.504362017691128	0.6806514914915035	0.8799460095584998	0.5645164857599865	0.17655477595389635	0.1207491662752937	0.4418414545962679	0.07882837837575715	-0.08993008145988651	0.5180130950099078	0.08732350498488017	4.2274	10.356953612932848	0.27913322054986955	0.2575034706412128	0.25000704406914115	0.21335626473977048	0.005911160518922628	5.023896869613492E-4	5.02389686961349E-4	-20516.284530984944	0.0	-453.0982886181228
79100000	-20996.56636371721	-463.29124773585403	-20533.275115981356	4.193456311721338	2014.5407902636211	104.91643091710594	3.489129877676036	1.3230693041205621	2015.2451166976664	2017.411177271222	0.47491520770701323	-0.9058276800962107	-0.8910670858775092	-0.5958202633155133	0.6771439370070996	2.2923848134048117	2.150550323463394	3.8907775170678223	4.811880418475011	5.871906370674804	4.199570374126304	2.695396670360344	1.3786964020675636	3.540933696041411	3.095769040909164	1.1695872753879504	0.471332067140845	1.718114099664892	3.301539150048347	2.640764409148451	2.531964323557682	3.1203560821368663	2.872280688185636	0.8265412807433767	1.6992386374196793	2.7373792477769094	1.9412432118963756	3.25769106765082	3.000508028630234	2.5444874485455866	3.4322136686150255	4.615011905558143	5.030235626174486	7.345847193575127	3.200007957266893	3.7468344838156584	2.1082712774794974	0.8681159708634478	2.1593895518051145	0.8816588328550238	0.5246160017798187	2.0376754967797726	0.26563932060594697	1.5262251760469292	1.350188930920441	-0.3105625808208332	0.05204633095664486	0.30429617910995876	0.9528256010048207	0.542001969284245	-2.2629481228025488	-1.5114042276643214	4.2274	10.50033023228258	0.2852334794016496	0.25628872176213735	0.25334381996586247	0.20513397887034446	0.03946006216271338	5.109121616165616E-4	5.109121616165617E-4	-20533.275115981356	0.0	-460.93891275123207
79110000	-21000.84864266218	-449.1454231205228	-20551.703219541654	4.158266342520861	2014.5759802328216	100.77971593370312	3.23196623048254	1.2827211231515234	2015.5022803448599	2017.451525452191	1.7542205316297703	2.1388457958365574	-0.6992773970622512	-1.276780983797304	0.03375659535221587	2.688072592339021	2.6905130380113627	3.40116054361445	3.445913094734327	3.3744358657378197	3.0717849529098205	2.311485941341169	2.6865025904135793	2.5131143617643477	1.802517749425621	1.128092291260213	1.3290532173748508	1.7452961348960971	1.7502380417968797	2.8516812866074197	3.62325833962089	2.3861195747938497	2.3224419827280633	2.4677869071940255	2.0339981626210313	1.2973303828298406	1.751369859767319	2.580663822536728	3.3625791412119352	4.412697948099648	3.714327490076118	3.244803652950894	4.742611453853972	4.903996428464096	4.631566967243522	2.88821815840368	1.9607317052238473	0.4595241835165101	0.8717435637043198	1.1922231819879618	0.9724083808933653	1.3514805721108147	1.6535605552441184	1.3868497277073106	0.42211218051882116	-0.14045813509778604	-0.5236802138768303	-1.2626395750964516	-1.0113523087155105	-1.240308071453342	-2.623056165493351	-3.0017132994203934	4.2274	8.163029273224941	0.28824407680576547	0.24930773089453584	0.251070590954791	0.2113776013449016	0.022655958552414528	5.698699701734255E-4	5.698699701734255E-4	-20551.703219541654	0.0	-445.89081118652075
79120000	-21000.65952366777	-461.83959871781303	-20538.81992494996	4.169618651072132	2014.5646279242703	102.68677455982714	3.3142415419182174	1.1406451312597627	2015.4200050334243	2017.5936014440827	1.0003539062503126	-0.5221194438800678	-0.03429625999881114	1.6682497775695877	2.168626704632176	3.001769886153934	4.476633280219276	3.695800011654977	3.176945247516243	3.3549153701080354	3.3489948126081224	2.321047279720416	2.720983738124659	1.930706610843195	1.6231137416405383	1.6845381714082222	1.505276446861142	1.4987955433846816	3.28060701214069	4.967012457165795	4.917219703917441	2.95579003255524	2.905216716262233	2.708315750626995	2.453755799583781	2.0323583056310635	1.2403622915037524	3.094904735739535	4.464578169609567	5.132410035464149	5.130569478558318	4.414476107972211	3.784367421531886	3.6750951377905205	3.9937628948114092	3.7437983291497856	3.4363220573757727	1.211680744410188	1.0606038483767841	2.273388591717211	1.0689461141046501	2.032525180607375	1.197646736397949	0.23416643169720003	-0.5703741020422844	0.506677534791846	-0.1762114962727257	0.07210084144629811	-0.6504829290226533	-1.2171887549113831	-2.974817733849276	-3.0947792793834106	4.2274	9.776525534641076	0.27695648809370477	0.2632908572305626	0.25995735323542735	0.19979530144029917	0.04408799561309651	5.363787139723218E-4	5.363787139723219E-4	-20538.81992494996	0.0	-458.8282803939841
79130000	-20989.45642125816	-465.2816160406559	-20524.174805217506	4.258744741907593	2014.475501833435	108.03562965228106	3.4030288365088524	1.1673932633194328	2015.3312177388336	2017.566853312023	1.2021665810585695	-0.48420880051160264	-0.31538684083686974	1.0651089352741052	0.38565040106622195	1.6358200331415544	2.2033329666958386	4.0249290391616235	4.00526509623869	4.695335765704126	3.7442789115513917	2.831026528065689	4.098173317422208	2.772826563882584	1.4971533514400384	1.3318475166225112	2.4683089017379385	2.7819002219962905	3.9130785464482933	3.4520032321964984	3.0046755253887136	2.8013961512524195	2.742340447576926	2.411521710331621	2.7057832178360965	1.9070901957342683	1.2515713043852985	2.06188537660798	3.540333491270909	3.4859737185400212	3.2215207526947687	3.047577304537244	3.707167186080925	3.6888931121104895	3.660984376644337	4.094458951212053	2.7866995614872616	2.991256427752607	0.882697515922566	0.915992786101363	0.38225141279974795	0.10210673775631496	0.5521509571944297	0.7286070473317696	1.3118302010546672	2.713647330473063	0.7233173779673767	-0.37866209190528244	0.9627465009972007	-0.5640730511255838	-2.4058069532484088	-1.3419560601880067	4.2274	10.074597679611493	0.28149121748375505	0.2587658571273686	0.25556285528748984	0.20418007010138042	0.05260220434540167	5.195039468842564E-4	5.19503946884257E-4	-20524.174805217506	0.0	-462.05488126324684
79140000	-20985.11250599876	-461.9476231002108	-20523.16488289855	4.150749244621534	2014.583497330721	103.87608804519229	3.280223479429755	1.292190807645829	2015.4540230959128	2017.4420557676967	0.6590282906585878	-0.47758132831092387	-0.9831265700327769	-1.5906572708062003	0.7197276165327622	3.0281073862418504	3.3618219045575093	4.172219153714877	4.236399627840649	4.469774259286752	3.1476227807144097	2.9384024270298665	3.759886307296927	2.1698302064698485	2.983141052227308	2.0458447159500093	1.6674687231568979	2.9329780720244316	2.842292600705998	2.6116716928755688	2.4141930589841976	3.0736825240995773	3.4194592393633254	2.3827254359883643	2.2816940092583184	1.5120216872604277	0.5534964303575973	3.67719179301145	4.535740868796867	4.854310501230123	3.1474543665270707	4.045902941038635	4.246760403433006	4.344843216534761	2.674695444953201	2.6935934208060694	2.016158254471401	1.2856833764780633	-0.3975965985180677	1.9096931544185978	1.5640869969009579	2.0180983730039754	0.8380764539716188	-0.5916705052538549	0.12050666857911307	0.7684439756720282	2.2259561962650407	0.6823796648329712	0.3961361606900397	-0.3223706147132488	-3.9116146490380173	-4.722591894594203	4.2274	9.540551724654048	0.28899421536181086	0.253442530573168	0.2515894817413659	0.20597377232364913	0.031415056794993686	5.193471570887995E-4	5.193471570887998E-4	-20523.16488289855	0.0	-459.4461971496902
79150000	-20976.330938869458	-442.44816298931045	-20533.88277588015	4.219506104584216	2014.5147404707582	97.58206164599365	3.2074746720736833	1.3041194454283898	2015.5267719032688	2017.4301271299141	0.38572351907327423	1.1708946872998176	-1.2549892055701808	-1.188475284802061	1.1224338767018007	2.4110690453665398	2.573820926867308	3.9403283057222356	3.281808036729083	4.487420634780753	3.050265600774108	3.015364565686068	1.958838698873191	2.9061720825177284	2.0103983356373725	1.6687861442368361	1.29205653010508	1.9855324238812435	3.4203691874401625	3.8217718504516145	1.8871925656164965	3.175238622779862	2.177520012842652	0.6912755335856523	1.983747690070758	3.0190528565398247	1.4028296453340645	1.4608662924006186	5.527698920204287	5.141235297569475	5.561800904048413	9.770952436663341	9.20800516095806	6.029054664749002	5.303500667149644	1.8676480306768637	2.0302774073297285	1.339270976218449	-0.38532149301005714	0.9748932085993067	2.3703946479523696	0.5266905681644962	0.4790675435002467	1.6619377420659387	1.3306034195184853	1.0706560395978602	-0.2502571804385283	-0.8389543934290324	0.5471129391613314	-1.3913648456434171	-3.2091899970230084	-1.0745545203979852	4.2274	8.681531523976483	0.28450703520237103	0.25544802863304317	0.2522214857112322	0.20782345045334746	0.023899233989603277	5.451448241062547E-4	5.451448241062543E-4	-20533.88277588015	0.0	-440.60973382371355
79160000	-20976.89316777485	-441.8777028368088	-20535.015464938042	4.168526950994186	2014.5657196243483	100.55038983623741	3.1567330802664513	1.190623519902997	2015.5775134950761	2017.5436230554394	0.5056308535712141	1.4636299898746663	-0.7985114823957765	0.6858279022165601	1.136510104909108	1.400383615539505	3.117826246745589	3.254087457553665	3.167068771246174	3.865610029221595	2.8687155865918323	3.3806822442839457	2.021234546493327	2.5486620454408015	2.783371518903498	1.572629066262245	0.8543857029283651	1.9026183142882975	3.2973806722161285	3.3931102883403725	2.193978246882247	4.063196931253187	2.1099695943789194	1.0746642905486512	1.6552717011002211	1.1731011157056184	2.795377892891706	1.4817489622614564	1.167684587168385	2.906370060672496	4.733629452349038	5.990243865229392	7.504430351537294	6.026954120167768	4.061630693809827	2.4894788837810045	2.5150478268967547	2.2001849324497997	-0.30103978711800916	0.8129746367532475	3.68366810530511	2.6375866702113715	3.4505235728558183	1.3781496212123325	1.6629480198336704	1.69852418584254	-0.15773680875639517	-1.607838691543662	-0.7196993661626456	-1.1505453135809025	-3.1364925107766917	-5.51946428819973	4.2274	13.315815595805548	0.2778963267014638	0.25966596745251247	0.2563852623998807	0.20605244344613705	0.0267503315038795	5.325330899558244E-4	5.325330899558239E-4	-20535.015464938042	0.0	-438.9851729810081
79170000	-20968.905981134412	-449.095890096133	-20519.81009103828	4.142874337952025	2014.5913722373905	104.26738029237025	3.2018201114334865	1.2086060524850928	2015.532426463909	2017.5256405228574	0.7397633829454903	-0.38448280244001665	-0.33415137255189237	-0.501886822040349	0.6677952294614273	2.4384584028817393	3.5454838315866994	3.6002082037891086	5.014850255710325	4.074994362295734	2.9490821572430703	2.322968451255598	2.630988777751726	1.9146445441869315	2.932649060637173	2.010525395326061	1.0085377197704344	0.9961170317481396	2.426774761101708	2.7255856328710197	2.1481415604907332	2.7883923922074354	3.006457864974734	1.5904432030835767	2.609387825061253	3.786892190325576	3.920642771740728	2.801784024952611	2.0245550705216306	3.779677962030168	3.915994075883913	5.370764311785031	4.528356306431763	4.578139136327108	3.66535906227206	3.2239341906252257	2.428516762334255	0.5357387030367718	-0.29294112057772304	1.2283089262407685	1.928337312527204	1.824349374408452	1.7352516794368564	-0.3983191045819615	-0.40304952632703767	-0.7103071501029201	-1.0703462367502095	-1.0753336778088838	-0.5541770899863793	-2.376673807614883	-4.394036392022297	-3.909466203339913	4.2274	9.79359393523231	0.28637639726574354	0.2625727627784411	0.251276343639927	0.1997744963158826	0.0879285530907023	5.032915804672803E-4	5.032915804672805E-4	-20519.81009103828	0.0	-446.337529075671
79180000	-21021.222848505884	-473.027153084659	-20548.195695421226	4.18619648912662	2014.5480500862159	101.61184586187275	3.261716964072413	1.2829130697975526	2015.4725296112701	2017.4513335055449	0.6813719903719547	0.9425615857664668	-0.7269244486535427	-1.2562689108060368	-0.7739345771578605	2.6714619216318276	5.039332560158522	5.353438210001094	4.026639581176805	2.766992744545848	3.2440187621085697	2.4972857910600426	1.814977996899763	1.9997524121584844	2.0098565897028293	1.8596571651310747	1.162876521759222	1.2922413667276393	2.785988777091657	2.495379160943409	3.159445866346661	3.652199073040708	2.6049913290404914	3.432504539235748	1.7927286363152117	1.457813753384397	2.196515898526278	3.0510174012040956	4.316466711128332	4.51409264301418	4.526939110344379	4.942224045840889	6.622694435044588	4.538351374015398	3.8468134495664366	2.035199743474747	1.617583921630843	0.9307089553202035	1.8699092190297069	1.8492073899942048	2.278577695392767	2.047806210734336	1.0604306530739895	0.6743566658169262	0.0032481987681054203	0.9835832993291027	0.18428998177761624	-0.6273801510915384	-2.108382238020473	-1.8617914389452181	-2.4257872269985414	-3.846889380925494	4.2274	11.260313844101818	0.28559288402293004	0.257967436906538	0.24901760804366949	0.2074220710268568	0.014421919038054664	5.145876065338007E-4	5.145876065338006E-4	-20548.195695421226	0.0	-470.2139279536592
79190000	-20986.67890266306	-457.72002950222776	-20528.958873160835	4.153546963018183	2014.5806996123242	104.66765654218244	3.315842555046236	1.206145685059173	2015.4184040202963	2017.5281008902832	1.0886443778663057	-0.10598723353815204	-1.1827354829361185	-0.8990482948066135	0.4105218853799576	2.066449855371238	3.3802366901766607	3.9500716253058603	3.8681137853345837	4.008134522474771	3.7358829528404525	2.9982066196376977	2.7629494092053957	2.131218830841537	2.5844945706044045	1.3986232700845251	1.134917323910962	2.499284948688746	2.0786476407007237	2.301550601451209	3.2356601291074325	2.84841959423438	2.2430432825482858	2.110604581838468	2.727456803982146	1.9232395255608001	1.2120323963082742	3.53827060986585	3.369070783909662	3.1529326808629405	5.2165428562873215	5.9564136430920955	4.938149253368188	3.0907179694636087	2.257873698633502	2.3398675884480618	1.3637734409968743	1.7836477769795327	1.7292520801013667	1.5007532091379334	1.219745452871781	2.408010314813816	2.105269867615049	0.11022187542356732	-0.4768815786571319	-0.25437703124240796	-1.004637021053623	-1.8472394753713584	-2.4690120084672733	-2.624905207502883	-4.024407774238052	-4.616027922029312	4.2274	10.631917967685618	0.2806102289231835	0.2576475401759874	0.25273992125625333	0.20900230964456995	0.049227623569766454	5.026294834659344E-4	5.02629483465934E-4	-20528.958873160835	0.0	-454.50352731061844
79200000	-20988.44123059905	-458.36310941015614	-20530.078121188897	4.292962361584123	2014.4412842137583	109.80768211732699	3.4033579055761884	1.4246003590829057	2015.3308886697662	2017.3096462162596	1.0799645133645257	-0.7869568153307747	-1.1026314442584735	-1.0676116850105537	0.8626990471165962	2.121795645129159	2.953885359856947	4.529233930328531	4.821621645526036	3.4355228564607834	4.2555475006533126	3.373904536742777	3.905245568533177	3.009011900098188	2.9957118615579534	2.0958194274222075	1.486612578304532	1.1230392395480457	1.939670081722082	2.8452106846610317	2.8178855350012277	3.540134954566084	2.0033651863129234	2.7788330239119836	3.8431404371164257	1.8803057517572797	2.054434907102539	1.6826122376333348	2.4328190474941636	3.6317410439319477	5.8831502615166436	4.71612011344868	6.133893981801654	4.32888450476499	2.92239939168053	1.78702664151862	1.231951358204654	1.1845592564707967	0.9729935239253608	1.750121142888641	1.371656001402868	0.8488811384820925	1.6694171558804538	-0.1877169660209429	0.04239215730852005	-0.6502923145596096	-1.410391683012305	-0.03900434543299003	-0.7407538206285478	-0.012468142925934012	-0.5629926679143108	-2.227129258228908	4.2274	8.808745687665736	0.2828937858700742	0.26177190689634866	0.24968881786459585	0.20564548936897548	0.004389902333646776	4.985044468133792E-4	4.985044468133798E-4	-20530.078121188897	0.0	-455.61124050430493
79210000	-21000.294517498347	-449.0814822126035	-20551.213035285742	4.172292779915834	2014.5619537954267	93.97752634912693	3.490181239337252	1.3907486504732827	2015.2440653360052	2017.343497924869	1.4753204482265767	-1.7464149324810898	-1.073101230152195	0.3844473192885187	0.39634558466971276	1.4665253053738119	2.0190058302888465	3.9421382063160966	4.476486918010305	3.8878294387410333	3.2385364984974117	3.2194707352055723	2.292936084625292	2.74506286449312	2.207691904705171	1.8885477698800601	2.468332192356717	1.7297257335008893	1.365652863364933	3.007360758173622	3.0294604835846113	2.371959762281931	2.2687435178056674	1.9868146293987756	2.5712185182248004	2.184441017575953	1.9694779670607323	2.3411552130419735	3.4327515503381933	3.4228645178551815	4.5332755790437975	3.7366920037128235	3.4925889146852276	2.9835990169904525	1.7656637416668461	1.2539618553901044	1.5676540963756418	2.491875798456485	1.6861894112894142	2.1457730560599857	1.6761731446033552	0.02390255358936727	0.49612388463337886	0.32240270673310983	-0.08695331273413398	-1.271908796993014	-1.2910378481033336	-1.637785888779794	-1.0807093039917186	-0.5246956267925423	-2.5599127748703294	-2.050102926755533	4.2274	9.968603372724427	0.2883781661506452	0.25396308473566653	0.25595052348094655	0.2017082256327359	0.020295709708569372	6.012978168457273E-4	6.012978168457272E-4	-20551.213035285742	0.0	-445.59075649051726
79220000	-20995.96201336251	-456.39313418161095	-20539.5688791809	4.414295089913401	2014.319951485429	96.50185541543635	3.256664549009387	1.311591100076175	2015.477582026333	2017.4226554752663	0.7676059916105529	-0.0859311123779466	-1.38301067774591	0.4920904850361253	2.001862718523208	3.351414106514725	2.9851145996012676	4.299294336287404	3.9609682129226425	4.813173832594572	4.026237686925538	2.4085532250185575	2.0364532651297513	3.4321964198767008	1.9334627487909661	1.566954236062131	1.211606742956272	0.7490935559123187	2.0163327743354156	3.3459469152660413	2.3582876009705944	3.2709325832472205	2.8455114201114613	1.478171551919609	1.606654495496836	1.2026793287622857	1.4428426070575697	2.4162101951483494	2.549820660173542	4.182786192313854	5.593129366841637	5.036309716278258	4.142173552776294	3.533245565597851	2.020664644690725	1.008456286883664	0.7614825339108316	0.8184984147430552	1.1602282678117495	0.6804050464376481	2.1104609303209028	-0.09355799707918755	-0.1921883544148667	-0.7319343759166577	-0.22890082695405298	1.0590164933558084	-1.9858227856639732	-1.769109044053997	-1.346820340734501	-0.8443956047848287	-1.0110168686597119	-1.825550984375412	4.2274	7.814646666928678	0.2884555337566588	0.2543294202736206	0.25285762836716374	0.20435741760255108	0.03865682260552381	5.496543379215638E-4	5.496543379215649E-4	-20539.5688791809	0.0	-454.00764597161276
79230000	-20985.15590389671	-452.6268186738106	-20532.5290852229	4.159365858564402	2014.5748807167781	95.49413058842215	3.246881091998694	1.1748347799071857	2015.4873654833439	2017.5594117954354	1.356751223885584	-0.8749163651505926	-1.5313192514257414	-1.0772650550411031	1.2067930306981716	1.8887989581278495	3.579926236352046	4.614373193073014	3.0631251115337053	3.7558873753901807	2.8163890932135525	2.713943585097278	1.1976584936920365	1.8130088040397805	1.001339457380905	2.1643787461200805	2.669868793703846	2.7899611013083367	2.266117432367319	2.9391579272119444	3.449786775490797	2.7631177625752676	1.8272942716594585	1.47983629722945	1.8556775918656057	2.3044682420227525	3.0770884112696355	2.939210375338369	2.3706532871324115	2.950839242587729	3.830475400862208	4.3612673646605264	4.1979325395200755	2.7647555658777074	3.125246149849141	1.945450511685622	1.580344011894648	1.291061876584069	0.20075560792960492	2.129254431613659	0.8903133079806508	0.5251891938569748	-1.1396256175448907	-0.12626459441994103	1.274473472405291	-0.02907517489060163	-0.24334663854706584	-0.24672871967984666	-2.6931021715873675	-2.3096899912555737	-2.4756845676665984	-2.3852852126089363	4.2274	9.913202083894241	0.29330523987519125	0.2554159227702836	0.2459087745833045	0.20537006277121492	0.020480496744182165	5.344200386006669E-4	5.344200386006673E-4	-20532.5290852229	0.0	-449.3021714687229
79240000	-20970.014873777054	-448.051741532929	-20521.963132244124	4.138391527695626	2014.5958550476469	97.4868007640279	3.317906050226513	1.2590953010405932	2015.4163405251159	2017.4751512743019	1.8751762553564588	-0.2208702236449369	0.3051732419375116	0.37060473531079585	0.08235032635217805	1.7341689124835273	3.5272522899636645	3.2797746142447752	4.3934195412639525	4.606175864574577	3.940590759609119	4.076743012678682	3.2325933028221585	2.86076406012498	2.403968219344405	1.8725697828490937	1.2624418974285798	0.974671027695045	2.9180626265425604	3.507158552228885	3.0264711549773518	2.860657147689987	2.2290094837333125	2.0598671382904112	1.6528666449229263	1.7679569324426632	2.523719602647097	2.2179025834540402	3.0044349317091004	2.485864122480632	3.065949173323989	3.4526050027989417	3.4452872587084054	2.676682401993842	1.9047071720819495	1.8450529899239092	2.937096793362035	1.9762399211515007	1.2982376644894948	1.0199182820303483	1.1111678549195008	0.7131700364960357	0.27001772208550184	-0.28752694399209955	0.27615770277106777	-0.33203018616780666	-0.9905878256750289	-1.4494004750011122	-1.9566531485568988	-2.5872164665787505	-1.5422944769576878	-0.41802805647400554	4.2274	8.006288946732695	0.28907174227346455	0.2567310882610038	0.2508441030015551	0.20335306646397083	0.053661676917280514	5.616612220947243E-4	5.616612220947237E-4	-20521.963132244124	0.0	-444.6946193056526
79250000	-20990.076672921237	-459.8198462589217	-20530.256826662317	4.129510641608271	2014.6047359337342	97.41828501820999	3.3131671856443354	1.1778601005024176	2015.4210793896982	2017.55638647484	1.2932470629254835	-0.09661274254069369	-0.13624203981739139	-0.35470370496795334	-0.2814891970081627	0.7021518491591614	2.0140744556186263	3.826487312997025	4.165801600885231	3.264003772793798	3.212872230999408	3.327949790794606	3.1080581434572108	2.4178031076665207	2.199403991142916	1.59885799300394	2.0915165241965186	2.3070199724534173	2.5773224809780055	3.0265119367617284	4.011118190224934	3.368400354943696	2.5538332696346258	2.221514989948527	1.7710609133875723	2.4502951432014703	2.4717609466188257	2.403274938302139	2.659999023082653	3.1088793503312573	2.3311919552891505	3.8149116156911638	3.2599360617658424	3.0168861744464666	2.1759134000903715	2.2353313350599113	1.7334931304778378	1.1703187894380747	1.360981735283732	0.9558729915319978	0.19103166173971992	0.24591314935082517	-0.7411875849357659	-1.1212285357950738	-0.3519025981455647	0.30667364202090364	-1.1088761866352945	-0.9693774408331862	-1.9948519728599972	-2.627117344814266	-2.503611932907905	-2.4728251627679416	4.2274	11.895340254635407	0.2831364648633567	0.25647492725999904	0.25260340391194747	0.20778520396469116	0.04205789326172083	5.225088750342027E-4	5.225088750342025E-4	-20530.256826662317	0.0	-456.1775208430316
79260000	-20998.938375592446	-464.5340974158601	-20534.404278176586	4.344882628433789	2014.3893639469086	100.7425401396869	3.3646736282319183	1.2212614752542363	2015.3695729471106	2017.5129851000881	0.5887832813787025	-0.14482038128807762	-1.5740373284974603	-0.641589668616517	-0.02906752221837358	2.011352113950171	2.917685441447888	3.3130746896759113	3.4477199415493343	3.082445707707433	2.350151854718243	2.6660150291124682	3.580648373372823	1.996628468939615	1.6912509776007687	1.0617296400603395	1.0872384263146404	2.2190832691018976	2.6802008276978992	2.5138973986590014	4.024176087849081	3.0620619839775047	2.979446916701604	3.1979439105238745	1.8466487178046993	3.1542067461283625	2.2514513084085386	2.0101951932713136	3.52904781023121	6.17727581137332	6.25282841313904	5.734150271899809	4.718388100852126	3.6218926818721835	2.5566256330317936	1.8577230730883003	1.9967894087355818	2.40203380964782	0.7586810487319124	1.5948001633241948	0.5142447822855356	0.27861523760069173	0.11376345069980659	-0.2868387891136386	-0.20641903356860775	-0.14867794273848683	1.079778627940551	0.26016330627229944	-0.5168900926851803	-1.335805418648758	-1.9287389681373643	-1.878740524216686	4.2274	13.473409827294974	0.2889296067884546	0.254819414056051	0.2518514655497003	0.20439951360578848	0.03553929811941934	5.206325935657056E-4	5.206325935657054E-4	-20534.404278176586	0.0	-461.4613840337746
