## Supplementary File S2 for "Epidemiological and genomic investigation of chikungunya virus in Rio de Janeiro state, Brazil, between 2015 and 2018": CHIKV_ECSA_2015-2018_HKY+G4_strict_skygridMonthly_v1.10.4.combined.log.txt (part 12 of 13)

state	joint	prior	likelihood	treeModel.rootHeight	age(root)	treeLength	tmrca(RJ1)	tmrca(RJ2)	age(RJ1)	age(RJ2)	skygrid.precision	skygrid.logPopSize1	skygrid.logPopSize2	skygrid.logPopSize3	skygrid.logPopSize4	skygrid.logPopSize5	skygrid.logPopSize6	skygrid.logPopSize7	skygrid.logPopSize8	skygrid.logPopSize9	skygrid.logPopSize10	skygrid.logPopSize11	skygrid.logPopSize12	skygrid.logPopSize13	skygrid.logPopSize14	skygrid.logPopSize15	skygrid.logPopSize16	skygrid.logPopSize17	skygrid.logPopSize18	skygrid.logPopSize19	skygrid.logPopSize20	skygrid.logPopSize21	skygrid.logPopSize22	skygrid.logPopSize23	skygrid.logPopSize24	skygrid.logPopSize25	skygrid.logPopSize26	skygrid.logPopSize27	skygrid.logPopSize28	skygrid.logPopSize29	skygrid.logPopSize30	skygrid.logPopSize31	skygrid.logPopSize32	skygrid.logPopSize33	skygrid.logPopSize34	skygrid.logPopSize35	skygrid.logPopSize36	skygrid.logPopSize37	skygrid.logPopSize38	skygrid.logPopSize39	skygrid.logPopSize40	skygrid.logPopSize41	skygrid.logPopSize42	skygrid.logPopSize43	skygrid.logPopSize44	skygrid.logPopSize45	skygrid.logPopSize46	skygrid.logPopSize47	skygrid.logPopSize48	skygrid.logPopSize49	skygrid.logPopSize50	skygrid.logPopSize51	skygrid.cutOff	kappa	frequencies1	frequencies2	frequencies3	frequencies4	alpha	clock.rate	meanRate	treeLikelihood	branchRates	skygrid
79270000	-20982.081354650843	-451.20975738424926	-20530.871597266596	4.166598625210305	2014.5676479501321	94.24887836801295	3.3717278833179605	0.8451096228604413	2015.3625186920244	2017.889136952482	1.7046136740884028	-0.17819947235947786	0.5882378179299892	0.5299229600814381	1.5512948739539874	2.842165248395249	3.886245104415077	3.2406646233147867	3.5517138045100882	3.1132831399296808	3.549386690025853	3.257174887865174	2.2989471229739986	2.5304465274336847	1.8369257377223152	1.4483278069467294	1.145047876680021	2.161655016545826	2.9604876482109264	2.8667795811569223	3.0979402721373437	3.116380975792991	2.2539158289812926	1.4945415808807396	2.5411917204565793	2.3319294413033664	2.126624165225026	2.077445874599861	2.6532735887763756	4.185545552681225	4.729130460018975	4.808503154478794	3.661426885892603	2.2419066022723513	1.8058418436948003	1.9135353375717703	1.9937647190551882	1.379833583207922	1.06337862796421	1.7302795340536845	1.192021114969874	0.6917325356045579	0.8191444751486459	-0.05661099056556889	-0.6408173872592317	-0.08931670182876761	0.3137736370802291	-0.5707681328253186	-1.5980555949904023	-0.39141821243225283	-2.3539791879655625	-2.763942374646306	4.2274	9.771865360012242	0.28409998622991117	0.26654418993175094	0.2449848425087767	0.20437098132955556	0.026213796171811767	5.719399272749108E-4	5.719399272749104E-4	-20530.871597266596	0.0	-447.62810416636677
79280000	-20966.499839490978	-438.66653285762015	-20527.833306633358	4.19637046893455	2014.537876106408	92.95305348570216	3.195647711676615	0.9175457970552328	2015.5385988636658	2017.8167007782872	0.8804217067972367	-0.32088364911616796	-0.8858020616695674	-0.4925264294362547	0.7666175099793615	2.013818864834404	3.7042221943857614	3.810031663494703	4.269478981733302	2.7549762744072974	3.0349438344870516	1.930482421310644	1.437740940795298	1.3862529641390067	2.040966271073468	2.402124378289165	2.934690258131953	1.832946203387576	2.185526466046267	1.635860785614443	3.6989067579828916	2.781075720037305	1.9960760817673602	1.454001655735779	1.235142303902787	3.511433611395397	3.9292934432722078	3.2006439425213804	3.4082518281152856	4.987692921128538	4.461757411766804	4.601468832566415	4.174124645649234	2.718433028226785	2.149597858472836	1.9028296701996663	0.820777085927217	1.3220188886002997	0.6268070994300308	1.3458019198843492	1.6909647500231728	0.6850294287530676	0.1961692220304485	0.38537936447906046	0.5432388601573229	0.2345712495321024	-0.6446283429695747	-0.2654243309505438	-1.6971135595454605	-1.1497121081266868	-3.012145765335492	-1.7787831507498133	4.2274	10.700233328337166	0.2841374676366492	0.2533183416711716	0.2519183194434965	0.21062587124867704	0.0423830671139495	6.054487435175381E-4	6.054487435175373E-4	-20527.833306633358	0.0	-435.50791909869935
79290000	-20967.368306507222	-451.20060253000855	-20516.167703977215	4.1785302805447335	2014.5557162947978	91.10196540342272	3.137383810011676	1.0227707973149287	2015.5968627653308	2017.7114757780275	0.5842563568003256	-0.004250543733335221	-1.1791232362200936	-0.6968848391191109	1.7557185514700495	3.1544072030004524	2.8401073304847886	3.213833934462169	2.310976930479291	3.6008471218540854	2.9614796454931427	3.013395817363235	2.1384363923220526	2.5054922750356132	1.6035333097731082	2.646346771905429	2.1564720973656324	1.7562067683690035	2.332720569602262	1.6430211825080325	2.951515645724722	2.3975535322675303	2.0275799106300294	1.365169532325535	1.6594371075927175	3.417387082156881	2.2570169222956853	0.8763205052632261	3.573503565144167	3.186083600328235	3.8098146705150078	3.62521495118844	4.420202087760137	2.8008136125636773	2.1770513411167753	2.944422276435079	0.7097490026919314	0.5159966438901117	2.2141422275006817	1.6801012092083556	0.4340195023457687	-0.6565983305774414	0.7854328569219169	0.9846245726472794	0.5436719890242191	0.6910452519524874	-1.0044897972854392	-0.6625045839554775	0.20991515990879672	-1.6173082015641587	-3.9470142277780953	-1.2885960414637945	4.2274	11.252947557453787	0.2860960282778416	0.2534656286889212	0.24899136957260928	0.21144697346062233	0.032786380136094105	5.731054038636309E-4	5.73105403863631E-4	-20516.167703977215	0.0	-448.3972447582573
79300000	-20980.864550433518	-436.09637337277604	-20544.76817706074	4.166988359558859	2014.5672582157836	91.19845459377414	3.1114686654466874	1.0589856147185874	2015.6227779098958	2017.675260960624	1.9343085168354988	-0.14344466918293108	-0.5176924460036989	-0.8714947466572212	-0.7591522551128114	1.987109524296058	3.028305908011326	2.8941178246920445	2.8819800371247415	3.4769987907856876	3.2541692928087036	1.623624497529126	1.3995691857725139	1.3587513750540714	1.192662668219579	1.642300026542095	1.0032216191928511	1.8912529218532697	2.2090709917881144	2.248374251444228	3.6525310945102345	3.044026321997552	2.1386432793287726	1.6688289383708337	2.376461882777683	1.6671013172740579	2.1740071437973247	2.4139252009425975	3.4150793594413464	3.5669266296296844	4.896292437694726	5.069513279495018	4.573955378546422	2.478018561452215	1.7154755097077379	1.7520133748248923	0.9611571900812907	0.36878608058255646	0.5584640500329374	0.3171780799846914	0.950730384201539	1.4209439670040083	0.9445492226540146	0.10203227091657027	0.7487439236715929	0.6712595115878274	-0.07480650717845305	-0.13164033664835617	-0.7954773317980495	-2.188792350724878	-3.07778039164109	-2.584881804058663	4.2274	9.385217054017998	0.2817508301300996	0.26209433609209065	0.25017208925189366	0.2059827445259107	0.01436606861719335	6.215395525710929E-4	6.215395525710921E-4	-20544.76817706074	0.0	-432.42399857974107
79310000	-20969.975956110447	-446.81386412690966	-20523.162091983537	4.2748248965473845	2014.459421678795	96.54677005258026	3.1107107638224942	1.0654857816687802	2015.62353581152	2017.6687607936738	1.0638454218896953	0.15480792290767909	-0.33759506226691277	-0.41851200146137424	-0.3152145464539414	1.5283661917716889	3.406278200841054	3.445488731554555	3.2773863879162075	3.3791015292915474	3.0256828442349475	2.8856904605065274	2.6628446392717544	1.3104629053492542	1.4361875329912583	1.652228952234697	1.9667842237054032	0.9156724343765243	2.6107319109695863	3.2305128585178204	3.3715129631984664	2.85366222144337	3.2606531987172507	1.6835707727833278	1.6106254428378641	1.4578188908511454	2.5262658105668607	1.7384001103779734	1.764376274867974	2.1707790574612114	3.4134600213968627	3.807285410443084	3.4436468040361192	3.6352327460967095	2.6037366276685403	1.0518790532286748	0.6740657715898336	1.606227174880786	1.5268942759326172	1.424023069471056	0.44969043353107974	0.27127472559673527	-0.49804548980201346	-0.15790086108461915	1.4171998852187695	0.8294376844545819	0.022621535124596137	-2.2663464665954915	-2.267221527932723	-1.0453004689052827	-1.2632425009056658	-2.266431304476524	4.2274	11.661865204958772	0.280025833728059	0.25946800025854705	0.2571046425349328	0.2034015234784557	0.06138197452767042	5.524801264132905E-4	5.524801264132908E-4	-20523.162091983537	0.0	-443.33179552836833
79320000	-20946.0226145695	-430.81725851462414	-20515.205356054877	4.148271419071105	2014.5859751562714	94.19525864409727	3.4897952457990202	1.1704770137241884	2015.2444513295434	2017.5637695616183	0.48978018408627	-0.9109307190682827	-0.8467339188823431	-1.4282623082820962	-0.3283956012664338	1.600713834824441	5.000705055013902	4.847502837082293	3.3908002612886863	3.026877644245204	2.1286664395675587	3.7040057943396922	2.7096127474692824	0.9546456444803493	1.2732718846708673	1.2289550783687153	1.958328627753961	2.6009815830528398	2.4139582109886337	4.417027735586884	5.688264418838109	2.6284093455661424	1.8975676586851726	2.042026675018923	2.5143882254594634	1.5134663928829095	1.1106399079539067	3.0472045632268046	3.717282202598587	3.56747112510461	3.53144443060058	5.84270717695105	5.186958112591	2.830136952616191	1.709820637706107	1.7260583845901105	-0.1914019653582822	1.3919662128790176	1.5854790578561109	1.37772529036469	0.27146215640760024	0.040439492668888403	0.43476422467432585	0.32685776377280257	0.2039249744687943	0.472349164674543	2.062824843548014	-0.02214054634911311	1.6329400352835883	-2.074077982600626	-4.279090353926876	-4.254430386266115	4.2274	8.943536027654172	0.2801595957146844	0.2545503736902974	0.26000916341930824	0.20528086717570457	0.01198375405504067	5.940773612999788E-4	5.940773612999779E-4	-20515.205356054877	0.0	-428.6484427624625
79330000	-20983.886827466857	-439.9070789412199	-20543.97974852564	4.179142221628684	2014.555104353714	94.67254948350214	3.4729757804073014	0.9339838697468613	2015.2612707949352	2017.8002627055955	1.146132679384067	0.36007597921417445	0.07343695263343958	0.1501731869219214	1.465902775070994	2.496277807758307	4.134017251551505	3.312264597008367	3.4357718474994106	2.7378042965965075	3.720861544524103	3.699345793484267	2.1223572805633895	1.4897218346940824	2.6079767013504056	2.826076849549405	1.6043773507455275	1.6391038852029478	2.4628470731374836	3.146514519653595	3.0539442684981464	1.7663195164601302	1.683650281317572	3.323414461250712	2.108134346966792	1.5568187838065075	1.442998319028697	2.282364056525088	2.6870934076066115	3.5841226540150304	3.562601109041277	3.7712778865752217	4.219636558968924	2.659150858200743	1.8879254222839674	2.242836658331682	0.8445759571465081	2.18623589339356	1.029236239341164	1.48493129203913	0.2299293425006534	0.23249173612847862	-1.3073978756175393	-0.8538899683135244	-0.3469720137374802	-0.024418478992941722	-1.0247108861725411	-1.8298862039960682	-2.4785297523649534	-1.5282672490294924	-2.0098167850377187	-2.812692686561629	4.2274	8.246668844421915	0.2910897278800313	0.2494632283290504	0.2518150061353099	0.20763203765560317	0.008433058504753411	5.480869817763312E-4	5.480869817763311E-4	-20543.97974852564	0.0	-437.0830983001604
79340000	-20978.449803094583	-443.7186931633984	-20534.731109931185	4.197271134742306	2014.5369754406001	93.09951675546738	3.1794153089059787	1.0629711743433499	2015.5548312664364	2017.671275400999	0.9681133895574792	0.3263896241701446	-1.3182598623680444	-1.8673744419336082	-1.1539077280256425	1.192452435619493	2.4948464418014606	2.8885905968656367	4.487397536489871	4.20175238557241	2.5121648184329524	2.239060892675533	1.8545939653307288	2.5897198546043705	1.1234546921114892	0.9940499659342131	0.6990576659813926	2.9873660405082885	2.305165388807913	3.2673410460341006	2.604164211505823	2.448067535332945	1.787413257326648	2.4540453569528804	1.9984506821514259	2.6091711447946864	2.326455733163347	2.6748136112482466	2.2251224325146373	4.263262806621052	3.7020638457055703	4.536087385330449	3.752754513053888	3.7992629687058193	2.9626688154660408	1.498236803587683	0.9899993306192609	1.0970861691694098	1.3216766892607774	0.8695745823643756	-0.4414091174802971	0.5211033750668088	0.5679710555712836	0.5248292651466347	0.3143756123357062	0.6209683773595751	0.09282411357977233	-0.573708727781105	-1.733557184810003	-2.225157550275176	-2.8757728771966677	-0.6951525886785943	4.2274	11.451360547029616	0.27991962887154437	0.26636426288942266	0.2442305234070319	0.20948558483199578	0.029624326038848344	5.811206132423399E-4	5.811206132423399E-4	-20534.731109931185	0.0	-440.385313065477
79350000	-20970.924121894303	-437.8397948752801	-20533.084327019023	4.20381411874379	2014.5304324565986	92.37061698164072	3.272248628617297	1.4049099478649707	2015.4619979467252	2017.3293366274775	0.8478635613137269	-0.710349852064799	-0.7260695625999835	-0.15277338687074582	0.6184717448207842	2.7083222284484636	3.0726577435700486	3.6567683965722897	4.756170994489997	2.107942200046556	3.653758224124031	3.2239053159425772	2.613217868155454	2.3412592409882174	1.9022247175897808	1.2486964852618951	1.7137415529437492	2.0532608670046373	2.8176488498730032	3.0334572096002015	2.780267735574826	2.6196636608882313	0.8239838738603258	2.167228244654625	2.397248580361219	2.857490888551254	2.6475122321646785	2.9059918657809916	3.937858665419144	5.502948385145368	4.893297081742124	3.852067046171064	4.426771614287806	4.596807927659569	2.6150818552354322	1.6383500892534557	2.1691325331246927	1.8283347668444323	0.7596526670335174	0.07866189837229931	0.6658180913963851	-0.4298357448483892	-0.017738117597908776	-1.2639435502173813	-2.0248378274028678	-1.3681211779262563	-1.5724052955960643	-2.4233769752805605	-3.5294190526717766	-2.680904965605511	-3.197723948423742	-3.741813588958903	4.2274	9.573910250942788	0.2814707086285997	0.25984411641031224	0.24909641615140068	0.20958875880968206	0.03326441551438575	6.052817496846655E-4	6.052817496846652E-4	-20533.084327019023	0.0	-434.939262896404
79360000	-20962.417395845547	-428.0128144631655	-20534.40458138238	4.124500652956511	2014.6097459223859	90.74883942187924	3.183271180753693	1.231563345804024	2015.5509753945887	2017.5026832295384	0.6814453893802422	0.8463227413001152	-2.2639823339049228	-1.5857787643198908	-0.22405197908715035	1.1444864688384235	3.1543184248475105	4.62098046934757	3.335157157060867	3.0533869430166534	2.6435722285160708	3.0439397681853646	2.4904422296390045	1.6881771974579267	1.6770027393260558	1.5693718997076234	3.212678855954287	2.754267012969753	2.70435661048828	4.247078248546629	2.564266541028714	3.321470531833816	1.722984582898711	1.0526544623483907	2.0755243243082258	1.9524203124460406	1.7611778443727641	1.825129782304709	3.9992912945223766	5.311769624762779	5.9178517611183405	5.700469450317937	3.7564701845052175	2.37982740388017	2.733474408928271	2.6777573478376433	1.465144791300557	1.2934206635300023	0.7232178952372601	1.224146713308368	1.3789256789705826	-0.4419605725137612	-0.4460693569849733	0.8276349376743087	-0.3282230861445118	-0.21562770592494074	0.3766879494782625	-0.3926566263782	-1.9105166123384287	-3.3239532633885767	-3.5228246269288874	-3.11077287970388	4.2274	11.02276094622569	0.2879415808984213	0.258475615834012	0.2515915939736074	0.2019912092939539	0.042055306872125	6.00456677483692E-4	6.004566774836925E-4	-20534.40458138238	0.0	-425.0488895939111
79370000	-20979.66555416463	-448.63826156369913	-20531.02729260093	4.212806396617554	2014.521440178725	94.46298356028558	3.182758247245238	1.1397740375302081	2015.5514883280973	2017.5944725378122	0.5422089477491561	1.6251129437512157	-1.3337824410146775	-1.6566047078166324	1.3117903683413974	0.8604091084530161	2.760791929776165	4.695154458795878	3.1692608318217794	3.8390462313392666	2.6956869930279863	2.9174728878522105	2.0344076160907165	2.396856958513081	1.3849559536075549	0.553487455302826	2.9534772512792853	4.010679768804387	2.753476050714061	2.45965273019542	3.1561099079920014	2.1230267041947126	1.550276318217181	1.6895171448563002	1.6662527197348722	1.9833400530159349	1.9567811640445365	2.2459778803230668	5.339295247131378	4.069942142922663	3.5272992727286647	2.9205243923691038	3.4195563458133966	3.0768051969053842	3.6764413798395053	2.0661330927470765	1.5187645400358567	1.6392236355313876	0.06424688708018389	1.7004240688344454	1.682469106807023	1.1712585705389151	-1.078815237209469	-0.5262017395586103	-1.1722097771559186	-0.5252655448549668	-0.15261489562595232	-1.3950076852178348	-2.238164134405743	-2.706609432520336	-2.457722421442286	-2.61441453896767	4.2274	10.84397193004371	0.29048553720747955	0.2591761933063748	0.24818177869282837	0.20215649079331197	0.004988725312703415	5.312657391565798E-4	5.312657391565796E-4	-20531.02729260093	0.0	-446.09344052141955
79380000	-20961.50927278508	-439.02595966362526	-20522.483313121455	4.151089008030564	2014.583157567312	91.92433593196552	3.197060938061379	1.1887697522753635	2015.537185637281	2017.545476823067	0.531294373732786	0.3268216750280822	-1.2920331259284281	-0.25909033902720835	0.5601062638793142	2.365501537411387	2.071547275921571	3.427062536784285	4.139334746458234	3.6857752789506475	3.0220327875038375	2.8790334131305784	2.8941714691750344	2.0852777378976173	1.3582514015597693	1.2342079509227721	1.0267153646801626	2.710811177918946	3.5756643553451624	3.1283238752319407	3.6351228051590465	2.4614462163410322	1.3722496444674108	1.9372390245324222	2.4807897083893495	3.4840508734249025	1.7250713003956641	1.1588089335766867	1.2759972864483324	3.2506318180599756	3.2415125461743433	3.352498169487056	3.662448423855675	2.6326783401729625	2.3898851715631366	2.579829841407417	1.5169413192922367	0.3821944008027815	0.9902184015443365	1.1718517295561788	0.6323332561240178	-1.3098692019168343	-0.2830865333811408	1.6233761114084393	1.2149067571306906	-0.1418763446206119	-0.9668992655692388	1.3894628817582682	-0.5067413751689684	-2.0845884313523912	-5.026629768123442	-2.913307940632515	4.2274	10.85982670882343	0.2835853762235512	0.26145059250894004	0.25127164738917834	0.2036923838783251	0.04320791465455981	5.812917323810028E-4	5.81291732381003E-4	-20522.483313121455	0.0	-436.360404341908
79390000	-20956.31577385914	-421.7857556339851	-20534.530018225156	4.1184052739907715	2014.6158413013518	88.09877960547033	3.2993418629635385	1.0193189121604667	2015.434904712379	2017.714927663182	0.8010070916325647	0.4101950461579829	-0.8526113336839838	-0.7070840455637234	-0.59067831119448	0.9038437156531184	3.6167113573353062	3.5749967944871246	4.109513001148499	4.930320763474843	3.574555180874555	2.005443396809106	3.1511617210770826	1.379338642157532	0.6532982044689619	1.3703397322071837	1.890297535328952	2.6438310713188797	2.8404121499571984	3.2904476117166865	3.7153374090396243	4.161362056490337	2.528169415117889	0.9326340911520796	1.8581777075014476	2.845778478650983	2.112232465039723	2.458860797969004	2.424407746246359	3.4461289037319287	3.7292051847647953	4.8492319676401445	3.282695682172011	1.5025530402491472	2.128068892844403	1.8830424305376974	2.6235171062369957	0.4720933885249663	1.41524724517887	2.394250970129566	0.9745509365269296	-0.5624146787177527	0.3367113187926771	1.5831193472039202	0.8177498696921355	0.2165183913026614	-1.4362516943308332	-0.46599747150329	-1.9226915001566314	-2.5210398092782174	-0.6499836377201786	-0.5396496534514057	4.2274	11.404846847704201	0.2916725029421808	0.25652837790296	0.2510986579707531	0.20070046118410081	0.049139586645884886	6.286902293137646E-4	6.286902293137642E-4	-20534.530018225156	0.0	-418.5423828640775
79400000	-20966.588241759517	-429.14469364450105	-20537.443548115014	4.172576335150969	2014.5616702401915	84.52557667952928	3.024271301736874	1.1275858377967223	2015.7099752736056	2017.6066607375458	1.5219109783350924	-0.44566076809064686	-1.0300761445002982	-0.2501265619430354	1.3225674238047374	1.6695347429329583	3.195814544896945	3.6975811722667964	3.9932007564411736	3.5031456684904443	2.850648001677034	3.2375941513135107	2.3254881984205165	1.8626363084525799	1.7708828144374424	1.7382594172353136	2.726045547580299	2.834522664590584	3.3413647146784418	3.1691610823973524	2.1335940080428646	1.8810523028582624	1.7603819182817648	2.3405940758920054	1.2507265821022266	1.05476086410503	2.658067204149895	2.745704061123915	1.9580010633438816	2.737043957540732	3.4291738038278066	2.6359126301537787	3.2741298059200337	2.405423584382286	2.193793310122784	0.8366427722467312	0.47167978728434057	0.5683736301998432	1.7012029293935784	0.6220648591376333	1.5158254159320461	0.4352209905628017	0.18626582351882487	0.012974051103268464	0.3381449701107181	-1.628813032934152	-2.0997872367538832	-1.4155752145515361	-0.8950585237246416	-0.9521292149784437	-2.675863840788152	-2.8702080726457475	4.2274	11.865199957177348	0.28550389400731413	0.2554781554164739	0.25147324618600386	0.2075447043902029	0.05980968798196113	6.405834056556801E-4	6.405834056556803E-4	-20537.443548115014	0.0	-425.13282759705413
79410000	-20967.798344373197	-437.87638278095153	-20529.921961592245	4.106892367334498	2014.627354208008	86.86943847567801	3.1114063523691327	0.9766100091911573	2015.6228402229733	2017.7576365661514	0.9275743928760836	-1.2999105930209476	-0.24165709504694804	-1.0421857408812198	-0.7869725786222931	2.1342802419694316	3.2245840429054384	3.7373138836946755	3.27176769641031	2.9492018817857693	1.4694912295533955	2.174389607476974	1.9066807653651205	3.706925142036403	1.5534348103561813	1.6582163182353615	1.58444472214856	2.045389942542739	3.2322052419270233	3.27513702682299	2.628879715483657	2.779461454400119	1.336172497279214	3.8938597108511366	4.358812471959211	2.3022416191923956	1.1186756745804545	1.7875383598172805	3.296152167029863	3.923520605436624	4.540878584370964	3.8142305928764975	2.8198026039204045	2.4409812372101323	1.793339960736151	0.14884459336723324	0.9514147799172816	0.7726066372596193	1.298663968152793	0.7049148254698606	0.341541172906438	2.2586149290522917	-0.5701904761923131	-1.1226990136535433	-1.8212743065934198	-1.2766529683047394	-1.15085303330368	-1.0051694854314663	-1.36398022054361	-1.8002375354605722	-1.5358296894446581	-1.834863705342301	4.2274	8.371787506200967	0.2778866218608385	0.26126599932061567	0.24982667346397697	0.2110207053545637	0.04266298574436295	6.213743209997444E-4	6.213743209997449E-4	-20529.921961592245	0.0	-435.06185048846817
79420000	-20960.095369573668	-422.75826031456756	-20537.3371092591	4.091059741743368	2014.6431868335992	91.90844387839822	3.065914880744813	1.3148557444757232	2015.6683316945976	2017.4193908308666	0.3757143115812618	0.03796295174250225	-0.5217240648154808	-0.4577424461752584	3.1027096605702207	4.195477169070069	5.2908835380490995	5.314171922169617	5.2794789477483555	4.588193674130427	1.6663969143111212	3.2761130966387264	4.354669319408178	2.7311415222220448	1.193487746541199	1.3417719804622492	0.016110857697391956	4.283915077236041	5.434042715204354	7.178133546419722	5.592540855799809	2.6466102265784492	1.2239305156932547	2.2232771667728417	2.0731385443509995	2.9876989426681124	4.353353719284323	3.2409340888594915	1.3645654763071864	3.5501901949156056	4.709116603766097	4.132468030952363	4.659898851225131	2.1007048803951593	0.9727737489930618	0.5641043220744038	0.43308251720816826	0.7395822586204144	1.9297453545510979	0.6068179804431038	3.4695166479892507	0.8371406893688614	2.251279381320918	-0.5141058004347022	-0.26397401319238223	2.020979826160993	-0.175341208370694	-1.9252758501231662	-1.6342013790215075	-4.398972966267874	-1.9613804795240366	-3.0098989553000934	4.2274	11.339560682681874	0.2847952861749697	0.25764394600988766	0.2527600540267839	0.20480071378835354	0.0698312656471209	6.078638156319886E-4	6.078638156319883E-4	-20537.3371092591	0.0	-420.2787424298375
79430000	-20968.565191290825	-440.61668912562493	-20527.9485021652	4.086651348836543	2014.647595226506	95.36467252526298	3.1018253764542734	1.2057720314091926	2015.632421198888	2017.5284745439333	0.1827888923176553	-0.6317575287650699	-0.33070690772351224	-1.3574630401902597	0.041022164725660226	0.795685464952423	3.5801405268128437	5.244393540550165	5.943559948776465	6.354645776601631	2.0413076774783674	3.1623161158913495	3.386387513121136	4.830611507002068	1.5433274038857285	2.0168781483022005	1.1049782678912292	2.1821454969496306	2.0052754645773803	4.0264893583483925	2.429560453820455	5.438355501389236	2.0357040349846396	1.601372291617011	2.554123892615435	3.3726003120389416	1.9009432628492406	0.7378123903353007	5.564559100781224	6.404436899039851	6.519497617408156	4.5923184815386975	3.783168321516687	4.04365070354306	1.4693459395755881	1.5421698598818905	1.250582505193043	2.2416881103165407	0.3074984904384088	1.700999010685503	0.7989958919654003	-0.32187269504693283	1.1943638459084938	1.7650053461909745	3.6375607164331942	1.01351470812717	0.565914334096909	-0.8410252707450334	-1.7351553895090754	-4.604019845137735	-5.904123635449865	-5.201886913219766	4.2274	9.077968604678821	0.2818001161675113	0.2568027292301353	0.250957458383238	0.2104396962191102	0.007873016317606866	5.742959868623117E-4	5.74295986862312E-4	-20527.9485021652	0.0	-439.43897207840723
79440000	-20966.399038375537	-428.2413953086224	-20538.157643066916	4.14872937601574	2014.5855171993267	94.94080051786938	3.302398652002958	1.40194627563035	2015.4318479233395	2017.3323002997122	0.574466223044805	2.3738533735392044	0.8953901236654679	-0.8344457726765402	-0.7441517242086234	0.15767139634648653	2.8604825919520733	3.134810317025067	4.297680213031726	4.797876062475401	4.453514383184615	3.1398956536933453	2.167829999158468	2.2246064313652445	1.4513451284450651	1.761487026273861	1.1476104182233149	1.8097788410003497	2.3102334097070085	3.0947197026685234	2.9654585241330893	3.139043036168035	3.5541962681118626	0.9482497394344728	1.5688505513847881	1.2095102785625271	2.008721277764282	1.6808675753256974	2.038253599744878	3.805434018991292	5.543606079659444	5.387127795049166	4.07596846307896	3.2267868227895824	2.5732288158432373	1.3858673204315037	0.8704981291418266	0.5341384772854547	1.0881117376350766	1.9299117193627948	2.3133791688506347	-0.4460192219436837	0.6486860587056914	3.1671406703907294	1.4972184371311072	1.9634602943326076	1.1742623667839092	-0.8793688845187122	-1.289754029282374	-2.7658414159488296	-4.638026172143391	-2.5221440295447515	4.2274	8.154428849982338	0.2872554177868853	0.2544031749630337	0.25202468179903803	0.20631672545103782	0.00612283819201825	5.549369661097478E-4	5.549369661097477E-4	-20538.157643066916	0.0	-426.12622749432
79450000	-20980.985632151165	-445.63159457843125	-20535.354037572735	4.1266587954610126	2014.6075877798814	96.69743044727718	3.134851070109157	1.3009615540280672	2015.5993955052334	2017.4332850213143	0.45106352082583256	1.399618287050906	-0.746422743948249	-0.3193608224037685	1.7327012379965916	1.3460587991897495	3.3363228488209984	4.036031530020757	3.689607774312382	2.791200619439886	2.8018722202003934	3.089869107945591	2.7046566891649997	2.4673025454151953	3.5657029031926326	2.45840589929804	0.9803986196070543	0.928873320983079	3.732347637278818	2.4339263237560265	2.362381201156901	1.8773827419894107	4.381969176140372	0.5941497954703348	4.081854394520176	4.171604288920747	4.311415572791274	2.3349057309927277	4.203263467774929	6.045471155977884	6.846089075546322	5.886229507384075	4.920399436646516	3.6556570760647946	2.7686740065652287	0.8726956837601739	1.5631034350634987	2.042436851445414	1.0085013639111264	0.8762515136140137	-0.010571338920935536	2.932004267982603	2.306974421326293	0.7795105261085709	1.5908282833687442	0.8149147721641005	1.5463231296918696	-0.6017798904813372	-2.0263607686131535	-3.341013934595672	-0.9755311178122803	-2.323851752179036	4.2274	8.040024434233846	0.2861212477912977	0.2528886309944762	0.2520713477784716	0.20891877343574947	0.052730465043478066	6.400048431914212E-4	6.400048431914209E-4	-20535.354037572735	0.0	-443.61758063142537
79460000	-20977.385487595297	-460.80766281806666	-20516.57782477723	4.164004448221441	2014.570242127121	98.12292104264723	3.118710298808888	1.546821813246361	2015.6155362765335	2017.187424762096	0.9093794717417857	2.1570624456805305	-0.8246741290846162	-1.0565343593207752	-0.559524126724346	1.8629846187804042	2.8085261993196404	3.9453868659239584	3.991200206134109	2.070784815929945	3.6676980302874838	3.7848876033495094	2.24858288811649	1.5970191623500296	1.3346707223279355	1.5858450666403838	3.5179418893463543	2.8071949916119117	1.5939580926751313	2.33250688474465	2.373130293166912	3.0825435765865157	2.1545383645624874	1.533208504861485	2.335480312071577	1.9369810382890835	2.581446757812179	2.9310442202430993	3.8766980504800013	3.459507506484837	4.6870218397215755	3.538489303547569	4.178957128103739	2.8758754366881547	3.6880913128067743	1.60676985393606	1.7460454180298217	-0.18452840625015277	1.278032694733967	1.1657928710686	1.1683005245577534	-0.04010236072372808	-0.8115047097853674	1.1216315909189272	-0.31577840397498863	-0.3451886639293136	-1.9870035315329198	-1.7253183108195635	-0.6754537114434145	-1.4532155927842518	-2.0437702282303403	-1.7957834735856215	4.2274	9.694458396608901	0.2848738149279417	0.25593886184937326	0.25152468888453	0.20766263433814997	0.04401963006004827	5.547145302604593E-4	5.547145302604589E-4	-20516.57782477723	0.0	-457.86824710028725
79470000	-20961.274893294336	-430.96298943067904	-20530.311903863658	4.104598435868358	2014.629648139474	90.55929596484773	3.1127894244446757	1.1940607907272207	2015.6214571508979	2017.5401857846152	0.9674573131657478	1.3493799669067916	0.5896754891650022	-1.450263194925978	0.5515566389611706	1.8967130732212802	2.21928202956666	3.8923243575452577	3.5219000603687096	2.467408621253626	2.4180728405973575	2.804161740935874	2.989539028345922	2.0645569647694306	1.8020169685863137	1.4365095778133081	2.1524568737792036	3.152371325477824	1.6499523775405458	2.370028920960427	3.3446274208369164	2.6913744298071034	2.4169032750073685	1.0491059623082246	1.7155165643101862	1.8284542493193392	2.6052914240964666	2.5157089760308278	4.033427436154805	4.252749683475766	4.281448016389341	5.383176538805397	3.5741589669079086	2.5439693513608517	1.6752524621678395	1.6599153360795065	0.5097467055065734	0.53373161112645	1.970211465313585	1.5830879955315045	1.5358871831588812	0.2817738889409205	-0.07003257412216479	-0.06042341196076871	1.2093835420988803	-0.04603192245397936	-1.1109512113429858	-1.67820372397913	-1.3510905404213016	-4.034120794827604	-4.930684796908155	-4.9073341965667865	4.2274	10.933712073130959	0.2856282986927534	0.2568247622363922	0.24935310749797812	0.20819383157287105	0.031025011209045963	5.530535974510322E-4	5.53053597451033E-4	-20530.311903863658	0.0	-427.7305714257465
79480000	-20958.739187704796	-430.11167265585175	-20528.627515048945	4.203286106531029	2014.5309604688114	92.89454726214119	3.182451482391597	1.21707987374063	2015.551795092951	2017.5171667016018	1.0439028923301354	1.0613714849622202	-0.9068465896606436	-0.6330053231430226	-0.09927465471496655	1.4819416578418676	2.9314967645227212	4.7545425162213695	3.9033637615762427	3.254744205692521	2.809278894319025	2.7815825310834956	2.0455375414852326	2.216785691742199	1.8372632450618613	0.4743098263099034	2.6207193460211986	2.8175234068343658	3.683619588856965	2.783111768010571	3.193830199561096	3.144767136665767	2.875838788638795	1.4534339701058876	0.7955630920838578	1.4786343767706287	2.345546977511078	1.837543735786077	1.455515678494347	2.5119220527413346	3.269882304517244	3.829114411541667	3.9973762785959095	3.2220697776141822	2.577146342546102	2.4410798937239098	0.8678665582668992	1.4242232467474658	0.09886181930182734	2.097740266131359	1.1931709586995527	-0.074566440898356	0.08889563123926503	0.19316026500163058	-0.4633454482261453	0.28776030866763985	-0.3093023272989428	-1.0466086915968569	-2.9602276766345734	-3.5964937030025257	-2.640870387188418	-3.0158868519338524	4.2274	11.841916705403243	0.287264574617436	0.24372027564044504	0.2577733650626194	0.21124178467949442	0.018877604491076828	6.676324717980088E-4	6.67632471798009E-4	-20528.627515048945	0.0	-426.5812399911135
79490000	-20954.466625712383	-439.276925127848	-20515.189700584535	4.096826627637696	2014.6374199477048	96.28136060736772	3.2610466853915003	1.1883732789164039	2015.473199889951	2017.545873296426	0.9119039470380085	0.8389753536789569	-0.30109098758995545	-1.4637087268396736	0.31466817125554636	1.1711607674142235	2.860068884061266	3.2465355355263554	3.507134003386414	3.4483101884652125	3.3331789914966765	2.5475470212333318	2.555116084866578	2.474456392547344	2.104019201360744	1.4787010641179719	1.1340850957631101	3.2446739252455936	3.60261634591956	2.3777353191447186	1.9543558485854762	1.7958806630465296	3.5112634191378085	3.179081626281423	1.0183834894281187	2.32053865975273	2.717429174149459	3.079211587803603	2.148257988066145	3.842939465817836	4.202068745210659	4.341988061937961	4.631528307319665	3.018700728782943	3.254684672111686	3.037682755420617	1.368171072815365	1.3572912757714068	0.8368030860739912	1.2180550043705816	1.3819702620160963	0.09974545852570367	0.9182930721191883	-0.4942381660846442	-0.2695373179954871	-0.5017094482710992	-1.4999088171718507	-1.395338302591459	-2.111524257362863	-4.600447518560325	-3.309462945369528	-5.212608994706519	4.2274	9.674988291153356	0.28827261369516405	0.2571317865716181	0.25526007097006936	0.1993355287631433	0.044274854993298626	5.387971317398614E-4	5.387971317398617E-4	-20515.189700584535	0.0	-436.34551037879254
79500000	-20949.966165187845	-441.1846830003883	-20508.781482187456	4.126159654908209	2014.6080869204343	96.71050494581782	3.1601944576395793	1.3863037433390681	2015.5740521177029	2017.3479428320034	0.47979270520974115	-0.10001030159016953	-1.4049716565478345	1.2315453503464182	0.7743275747532632	1.2229252318463342	2.820926329211423	3.707184040486615	3.0861299241927154	3.7497409845846525	2.192386358024841	2.26360749373608	1.7262678730481895	2.783159645542878	1.930612913348372	2.693091928294889	1.1764842325492006	2.25893518320368	1.126628625447256	2.842670879229093	2.6051436452620145	2.1466955869860644	3.3908886025710463	3.568119870963045	1.654381528861088	1.7182633010344837	3.230001606841408	2.1269289759364534	2.0168637540454477	3.1380426714503686	6.858405489966505	7.095001886181846	6.413979151935141	4.137044954882233	2.94665716017443	3.797816433353169	0.4121058764653711	0.9370095836600094	1.4353411594761505	3.428648794361479	2.332335956527091	1.392943763426635E-4	0.36537906268891485	1.0858774621288299	1.001698053929504	1.1028152388153711	-0.48805022252810254	-2.097409890970245	-4.728732673315061	-3.152278141473286	-2.5657050454799624	-4.060924426965138	4.2274	10.655733176877813	0.27974311173954963	0.25546935395934933	0.2565220285121696	0.20826550578892625	0.04066303789532351	5.714364710360994E-4	5.714364710360997E-4	-20508.781482187456	0.0	-438.69390283533255
79510000	-20970.244098747567	-437.9284618714928	-20532.315636876076	4.131450896294247	2014.6027956790483	94.03485827831635	3.1011931423386425	1.1293909322460074	2015.6330534330039	2017.6048556430965	0.7091389344668481	0.15494699381983584	-0.45849923281078353	-0.32613076345562486	2.184626760160783	3.2576059087507914	4.257460743454124	3.606543844076182	3.2548951630446394	2.9606567110230637	2.8655562981513634	1.4629569082888902	1.7665702003591408	2.0314123314141743	1.5258466700774171	0.678799018511181	1.7517187465779849	-0.15505958753532345	1.0644250129098412	2.7285313653742813	3.724444860794276	3.94829045448523	3.4588488647350784	2.058238329165927	2.270522919811832	2.3059651074257204	0.7847151934132639	2.9155014818841463	2.4457160568596845	2.587285573639713	3.319206305042381	3.979719438852196	5.186380273731027	4.892816888008416	3.551812152487624	2.9138336405345067	1.6814064667529378	0.41739632758563927	1.7558016321830645	0.7023357376327531	0.010094217475945189	0.7505849725102893	0.03546115557609078	-0.10111885107611351	0.26798420367229037	-0.9637525105038943	-1.376209608767861	-1.4089764354176577	-3.194381887019879	-2.2869517255451703	-0.587338109873401	-1.0343055212675458	4.2274	12.869827765662102	0.2838593132811956	0.25771394233119327	0.2548844556899232	0.2035422886976828	0.033956371888999415	5.732771929545255E-4	5.732771929545255E-4	-20532.315636876076	0.0	-434.6810285831156
79520000	-20998.66767647235	-468.5995507330374	-20530.06812573931	4.108427455530764	2014.6258191198117	95.31039151473357	3.2352753582935643	1.3767452638992461	2015.4989712170488	2017.3575013114432	0.4457591555689505	0.17632761764872962	-0.6227441272503118	-1.9543004676349147	1.2301064749109514	1.9043888223806578	3.6975706946260667	2.9326857903550207	2.978456925820534	3.268253815834765	4.05511292056323	3.1132861389970956	1.5177481850004506	1.924131288031502	1.9536082348812236	2.0673885440055213	1.4668767083559828	1.3668634239166222	2.8260833687332445	3.2403065272209375	2.3902947725077945	3.0976385294021935	2.277971403292047	2.737317756081041	1.9455762885782888	4.528364994151531	1.6509672781377758	4.354560493864366	2.175154953398705	5.086278833455524	3.9386969621709893	2.9570835711910433	4.475874426293688	2.354254409493261	2.1422910054057893	2.1218583707706813	2.240410404176359	0.6957165511832758	1.12515072209353	0.6608026902307221	0.4293452429659299	1.9102093342870685	2.181089394961537	1.4157550926215183	-0.35727595741768026	1.0603418666280089	0.9349723140971207	-1.256920511623027	-1.2879199177668221	-2.295810601516256	0.6361732397976168	-2.965733234828726	4.2274	7.1278556890694516	0.282786669383052	0.2620275232698744	0.24849951641785373	0.2066862909292147	0.008229581983379818	5.889994134025049E-4	5.889994134025055E-4	-20530.06812573931	0.0	-466.9257700326691
79530000	-20977.752006528794	-430.15890634671837	-20547.593100182075	4.087467346805777	2014.6467792285366	90.66799043628866	3.241606243646213	1.0551005514828717	2015.4926403316963	2017.6791460238596	0.7883888459172445	-0.3904246780336381	-2.1386050020687235	-0.9670628733086719	-0.013014940871330372	2.443213453535836	2.9126217281600115	4.126375035914399	3.5610351404227476	4.820966635300525	3.748536895076291	2.4161817351080557	1.505369026248811	2.071317689172904	1.2716574720033575	1.5988212702544087	1.7115800129579033	2.7087241898590886	3.042884475921263	2.4810146426722706	2.825777686102504	2.9289502186038616	1.7574259673964172	1.326876785774174	1.2112252470871454	0.8286940866214506	1.4411376634856754	2.591209137497273	5.04505722185064	5.749616505807535	7.032609283478436	5.3904142683317104	4.968575987099026	3.167496752238022	3.992436894982707	3.0717004054490067	2.0226025667027714	0.6599957380128101	1.195862836850366	1.3291747377512158	0.5413523379327614	1.5815280965411798	0.6249475470175503	0.2486859990409951	0.41253148115668914	-0.9491788097029388	-1.952792475687389	-4.4484731614775725	-4.139751311327454	-4.801394930605547	-7.24945416717442	-5.732620445197764	4.2274	9.883438189857388	0.2830830731225918	0.25614423257849955	0.2599233508873311	0.20084934341157248	0.03541603318108832	5.877443932432731E-4	5.877443932432736E-4	-20547.593100182075	0.0	-427.2770236844823
79540000	-20945.975216937568	-421.26855504490976	-20524.70666189266	4.132138455323558	2014.602108120019	93.2076412740658	3.112722509191972	1.1195899168927894	2015.6215240661504	2017.6146566584496	0.6973458264068312	-0.6290847173775507	-0.14329354721025866	0.9172573305288669	1.2846354304370258	3.3834283302496035	3.270660730336616	4.928791711311258	3.955566336982205	3.362168870726201	2.882479885516068	3.084381092452971	1.8985200564314397	1.7691797457689895	0.461433638565162	1.6861570034758468	0.6387168554370055	1.4411412344842174	2.8027915321783814	3.178254888225639	2.281431784900018	3.0716548892420255	1.3952328732120944	1.1938535664838215	2.304532419839186	2.0307788712502064	1.5438257622057603	3.0349984160557355	4.201587799489271	3.1781200510646226	4.098994411563659	3.128330937547687	3.3223734106704814	2.906178931881671	3.6999040445816207	2.4196113847991065	2.1651307130204365	0.21862428752651508	0.5185766462000706	1.9769109487922623	0.9168668450104881	0.572012352579597	0.8925068776884466	-0.597530631821997	0.7915338827178798	0.07180488202799756	0.067842755546416	-0.8006976873583614	-0.837472600089924	-3.5979633816122836	-1.945030599072681	-1.5935884132624314	4.2274	9.596172474212414	0.2905096869581958	0.2508018251531824	0.25652142966485	0.2021670582237668	0.043461461252112706	5.759132036337644E-4	5.75913203633765E-4	-20524.70666189266	0.0	-418.57043615152986
79550000	-20967.360745328002	-431.0471777606756	-20536.313567567326	4.275387695972485	2014.45885887937	97.38006891436541	3.1641163496489737	0.9421245542136697	2015.5701302256934	2017.7921220211288	0.538650982117278	-0.40645168762329603	-1.0084621902863384	-2.4444340802052307	-0.6162791296503236	1.0572566610486365	4.105694545487151	3.485015562030216	4.64127075769007	3.586863234201666	3.5117370502255216	2.7756677078844754	2.0262342501121973	1.8634251300061022	3.0631338237164165	3.0889531124285123	3.1634920411974847	0.028204645504071535	1.5820098433793228	1.521937820528306	2.1184278579010924	2.714361944120077	2.975388717591432	2.392439861350332	3.853319136268639	0.05725907145067011	1.7128717697449496	1.1622486731596933	4.497040464610373	4.705871947674115	5.881025520426049	4.175872962325068	5.001179843966928	3.509819980036018	2.938376643427326	3.3088771493394216	2.5803723608601974	1.6750227939825688	-0.30116758528742565	0.39585207477235596	0.7684676350236805	0.296602556605442	0.1590199419257687	1.2006369558163486	2.4506374060770826	3.2716081871256293	1.7351057600582869	-1.0023997893971317	-0.46669322730970475	-1.1147323168987968	-2.5156635543940706	-2.052441881279156	4.2274	11.02479872634188	0.2891790744076476	0.2546020208894032	0.24876509760220122	0.20745380710074293	0.032473527130385184	5.127012261928905E-4	5.127012261928909E-4	-20536.313567567326	0.0	-428.455947306489
79560000	-20959.31565460616	-447.199443248079	-20512.11621135808	4.255425885937571	2014.478820689405	95.63187406928552	3.246698258506755	1.1402039618314856	2015.4875483168357	2017.594042613511	1.2946539015912266	-0.4584238419151355	-0.47207031096277285	-0.8573060546786784	0.13985421412814017	1.3790255958697497	2.110915974576783	3.5533398842463697	4.0335898509507935	4.181640045200453	2.9193424960962355	3.6646795754094637	2.7096526429803625	2.1415614357334256	1.3026873382503232	1.2810011313328213	1.6762229899429164	2.0556519577930135	2.269219077562716	2.706647560151526	2.324800480361751	2.878715306198985	3.30962213331843	2.076700150481696	1.5579991652580567	2.21257883972937	2.576865614905034	2.6483324150712044	2.627036134124893	3.413283641174675	4.289714701694412	3.004316642834391	3.8384656690601537	3.441392950493368	2.905866923539446	2.976911231032751	2.112805775808151	1.3594860219641531	0.9225514465129696	1.539437749116292	0.8942681587165173	-0.2182052140875292	0.2146765028149098	0.03950076826518889	1.2248746640033388	0.2979382722934377	-0.023096060226102114	-1.0222984519425546	-1.525723157490377	-2.561998309425549	-1.6249826035579629	-3.318482942022737	4.2274	10.587930082572557	0.2856284943986352	0.2516737361980543	0.2535917710277571	0.20910599837554844	0.007470219153400129	5.603745832537785E-4	5.603745832537783E-4	-20512.11621135808	0.0	-443.80037357953665
79570000	-20979.084211704387	-451.55787514658823	-20527.5263365578	4.252786317818456	2014.481460257524	96.45640767553185	3.384508839628766	1.1413425742512555	2015.3497377357137	2017.5929040010913	1.7064397231870805	-1.0172559490388877	-0.7171031452339947	-0.12418172524647936	1.1089273865631435	1.90592749019125	2.979043654358869	4.437302239680582	3.4442129911444113	3.147525427476618	2.631871560345477	2.127402821036692	2.116836492784075	1.5934070163783896	1.5842045408210075	0.9538978654223504	0.9951957154103139	2.343740156483311	2.233624324386648	2.4398329692113983	3.1204237210609254	1.9548605548541946	2.898536298292646	2.506254053416926	2.03218379493599	2.6293284781191226	1.6301640209514283	2.0970289600461163	2.1071131507938192	1.8707123049953645	3.7354885023196696	3.604680590059897	4.475875645508993	3.492964999308497	2.032503676443399	2.254921583892105	1.2010851084852934	1.601780164837739	1.6420777216210432	1.516480491029595	1.621282825238651	0.09940668825741661	-0.07750058046961557	-0.5994630796601921	-0.4608096961155946	0.17471813011418114	0.07378794166404978	-0.5227394915694679	-0.9312769801783003	-0.36482305324795217	-2.3128364814381954	-2.5373328226234007	4.2274	10.896123687045302	0.283567675169652	0.2571357822814206	0.2529431282517383	0.20635341429718396	0.0033851265752122143	5.283788794499941E-4	5.283788794499944E-4	-20527.5263365578	0.0	-447.87306234392867
79580000	-20970.10086547581	-428.43208962026665	-20541.668775855545	4.2415911363639385	2014.4926554389785	91.97230994794054	3.1902249230562925	1.2118273892283278	2015.5440216522861	2017.5224191861141	0.9910167068293599	-0.10042515466601057	-0.2331231825048049	-0.10842754805130983	-0.5754279608326851	1.63509650883576	2.624045113524914	2.7463537505787476	2.96865746023662	3.6536912326118207	2.4416444741936427	2.049617981735098	2.4621104740020914	1.7347814231607028	1.0410068375845434	1.3048446472681434	1.7034673151211714	1.0260104847887228	1.9569426414661497	2.697157192525597	3.8082790067421817	3.1005264360646843	2.0522582119861825	2.0353508444954582	2.610135488022868	1.8717227240277226	0.7119928568138272	2.9481511548739703	3.133649054960383	3.8352336488993433	4.412924086858413	4.7598637183088	4.863356931242872	4.790863004037828	3.218978672125141	2.1985796224527103	2.2918390509236595	0.6651962129597809	-0.10797047074084795	1.7092181267689506	1.33208323076029	-0.29131591933891526	-0.4022716997630431	-0.17220726011463777	0.15905771596404072	-0.6797597883775995	-0.8096516216730691	-1.0107592760871762	0.13019769964599992	-1.1580826968432072	-2.077691937511281	-2.125556136389796	4.2274	10.960298887138244	0.2812110299178006	0.25582897160036233	0.25138137229444946	0.21157862618738243	0.05506831570246621	6.217215807526252E-4	6.217215807526253E-4	-20541.668775855545	0.0	-425.06505701333606
79590000	-20980.949027431594	-449.37462635764086	-20531.574401073955	4.326274632322623	2014.40797194302	93.12487130562594	3.1982562701629917	1.2332211872277747	2015.5359903051794	2017.5010253881146	0.6250664745085956	-0.042070152358796985	-1.0068484744037245	-1.6019184687433374	-0.7234852069871863	1.7705452949123859	2.317417951395569	3.6346362226676177	3.3560319457717767	2.7244442804795246	3.7365575583995883	3.3862010053350104	2.0965385751485304	0.6375839921926906	2.297044958333416	2.665705029823033	2.0547710522620575	2.393007552791482	1.8040213585577762	2.11037980578961	3.198076730423737	2.9430170545971372	1.8876549628712591	2.7434918233214316	1.8834357614901829	2.2652715205848852	2.115472402249605	2.829112198753927	3.7498734492439167	3.6950495744648273	5.702661492901701	4.05041623577324	5.341354030889717	2.9755039519433493	3.6213273403577935	1.6199397301886878	2.2827155575598557	0.8364830345494771	0.47804654044189615	2.4073973150447676	1.9145580531313264	0.7217636193541022	-0.592845667276177	0.3310970405817086	0.2652875342262805	0.8929468290451569	0.6377285491485781	0.34293904897160027	1.1118316767530543	0.8590748776911933	-1.4967851856307368	-1.685988191484872	4.2274	10.165029075272066	0.28609953606659644	0.25673288383089293	0.24647388777148946	0.2106936923310161	0.019122574811194292	6.073227958429799E-4	6.073227958429798E-4	-20531.574401073955	0.0	-446.69955793950317
79600000	-20976.434063593522	-461.29106723776164	-20515.14299635576	4.192251440254981	2014.5419951350875	93.8632372747881	3.2875276179974993	1.406825359546788	2015.446718957345	2017.3274212157958	1.4471820098785038	0.6051932815548804	0.17133395327074974	0.5623293344305864	2.1741491717350097	2.3699582461671302	2.795895654218326	3.702964627919247	2.9995358960677527	4.041040090626188	2.5862231161719342	2.198829850214544	2.5404808476890497	1.734484783672206	0.9589575758472745	1.611658510196934	0.985886200461375	0.961383086928531	1.868402321468887	3.9156179708217302	3.760005004576788	3.776420947148525	3.0466238181830856	2.4855743052241452	1.9569821148466648	2.0788035835415286	2.678294775725322	1.4352464511404153	2.801345730817509	3.539803018090272	3.9181986800327815	4.054590321840278	3.8764950451497127	2.4843850213758882	1.9585697983567472	1.0782587548399492	0.7360083674262008	0.5007720926597892	1.0579639064786017	0.7476473257053301	0.765334267785863	0.7572086684083038	0.21841409796642114	0.03401224260369413	-0.26294019004186425	0.9636320026511321	0.8182826091920176	0.794684120683202	-0.4040497379642237	-1.8188835540999746	-1.7205572962011748	-1.9830471063883313	4.2274	9.783566717996148	0.2861591287728623	0.2481743636606733	0.258226670830082	0.20743983673637725	0.021487528548511804	5.824837025674495E-4	5.824837025674492E-4	-20515.14299635576	0.0	-457.86855056403203
79610000	-20949.808726639167	-440.6488447112301	-20509.159881927935	4.109972246837154	2014.6242743285054	93.13332421570432	3.243933487540915	1.1386186214329859	2015.4903130878015	2017.5956279539096	0.34950329454262663	1.5580488474588017	-1.5764201253910313	0.36418166633103777	3.463616193328506	3.1041212490780357	4.042076768221708	6.049049020304309	4.813033553476648	3.1398351735097703	3.3812855028297304	2.294657152587119	3.1013531771849228	2.5227243390784775	1.3362834292923185	0.9217449093676346	4.681408316476642	1.6251396164475111	2.492149719460041	3.446074768459647	3.6662439316473505	2.862179153725047	1.3087046027516824	2.049841736627549	1.1909311163441594	3.9875927753003912	4.0017659887832835	1.948172643875076	1.5513287019096274	3.46585707165711	5.328643895839286	4.676816772427836	6.133737841671196	2.4755785571570135	1.7614504194446068	0.8237551963139055	0.9035815297438354	1.137025486298419	-0.5870108974883579	-0.1500661385369244	1.2804601135183236	-0.7015818408950395	-0.16489796098779952	-0.9138354816037881	1.4900701508812872	2.4464035608802552	2.5662316742764544	0.1938902974588867	-2.2278249996235453	-2.1829052154521467	0.24083548246812558	1.9209009432857185	4.2274	11.239423489318336	0.2814741063506166	0.2642429328470872	0.2507494706503993	0.20353349015189168	0.024395766043223927	5.985661580385369E-4	5.985661580385377E-4	-20509.159881927935	0.0	-438.3638686135349
79620000	-20968.71284929135	-455.3835217098781	-20513.329327581472	4.163045555280435	2014.571201020062	96.64969345258473	3.208500162557679	1.8322617876824998	2015.5257464127849	2016.90198478766	0.44448086970565986	0.9639042025428166	-2.246337286984133	-0.9340122671188456	3.051678345569533	4.798468803731182	5.093558170504682	4.842352721143201	6.55733613188389	3.197293513899682	2.2771661768035467	3.6078420306504486	3.3390695611530026	2.029205603806994	1.1935090355888205	1.0858126025762704	2.889098953364135	2.7578365036594006	2.199318245546096	3.0146175231169896	2.263888782769076	3.618397358528803	1.3400810842285131	3.490022329228229	4.5744839856791835	3.1839318370066567	1.289351914916503	2.1553043671200585	2.856466998508922	3.6286869743707983	4.255367800880243	5.997777701696414	4.6792937218946555	2.6281650499718756	2.4436644422302205	0.764888369091477	2.1803037316293485	0.9670234164738543	0.961783812900624	2.215604181240976	0.9881292583299291	2.0745469652719324	2.947711758308658	1.5056262619891956	0.9645019571738795	0.045853018200703644	-0.42652583698725943	-0.6192612826199302	-1.7097914867590136	-2.607272905201155	-3.959357691614685	-5.285901077717303	4.2274	10.278440713591456	0.28281625221645973	0.26090884718141766	0.25342374442895405	0.2028511561731634	0.04828600987094599	5.718463327008063E-4	5.718463327008062E-4	-20513.329327581472	0.0	-453.0203755676969
79630000	-20979.98712788401	-446.94606133562576	-20533.041066548387	4.153992707525613	2014.580253867817	94.53976108184733	3.1868076797949967	1.2466180643683664	2015.5474388955474	2017.487628510974	0.6943814297477833	-0.4393348458749361	-1.100150081758217	-1.6142372931859197	0.8522820207041295	2.0723931589800655	6.181435940535076	4.6353528871382474	3.823271767994966	3.8579825942136297	2.7195929989686394	3.2303104983857094	2.8170598107412292	2.0451339955858177	1.2163124671859518	0.5248344944397879	0.6784970978451417	2.9466948227091896	2.109009450977043	3.059082298781891	2.9344387986058442	3.0076786230828922	2.9288998519453653	3.231979277768463	2.0789730439013443	2.113566877793591	0.9389766002527616	2.306119879662417	4.775406828431449	4.415914118660258	3.571146726924032	4.944468335778447	3.6865365016389715	2.4454819335440576	3.9641655288651445	1.0519755547443586	1.7976642070005178	0.8123789256577392	0.798802556371793	1.6571369091994168	2.307548306690812	1.8410452906231631	2.714770510918525	2.612299801569991	0.5839983790295821	0.31601795659363996	0.06012659160713585	-1.1808914158566175	-2.8572159670035573	-2.7729016918358496	-3.3996387268052324	-5.037636976794477	4.2274	10.124847089357923	0.28605096606972535	0.2496311041923399	0.25641904562580614	0.20789888411212346	0.009502644985250653	5.474725117575859E-4	5.474725117575857E-4	-20533.041066548387	0.0	-444.2566170443041
79640000	-20972.662333096232	-444.38035274392774	-20528.281980352305	4.145834020771808	2014.5884125545706	91.0058663928297	3.014722003980674	1.5220166336922538	2015.7195245713617	2017.2122299416503	1.5850694750910825	1.0596937283572778	-0.017036951209376316	0.7210343380331181	2.3715579348867997	3.844064370198963	4.183875984325689	4.161134900352514	4.324963179373221	3.7482753623553435	3.135649490777108	3.0820145844123945	2.69251764907468	2.2070976255168424	1.6425490878330278	1.2059894605917334	2.3475735732599956	1.80041324290525	2.805908689995392	2.4626911621143437	2.665784892973067	2.9692998223209583	3.2658642231490043	2.732943557898365	1.9083467677170287	1.959291368032269	1.5648976445729583	2.604751929974001	2.2501833023141353	3.092380918788834	5.137862943100773	5.377733772609609	3.3783839484996903	3.101714990439972	3.4333685768991447	0.6563813222418924	0.7346658860260882	1.9226645393930726	2.0274453598872233	2.035425406530882	0.35289028900860475	-0.11729976320851038	0.03297378834839204	0.538916488547543	0.5196701883054741	-0.14443935068158514	-0.8479965264763873	-2.042117258289735	-2.4458247576544148	-1.6544763336453232	-2.6467019588659326	-2.3653210247752163	4.2274	8.357991559806274	0.28437623271088014	0.2631178873256775	0.2487908803826148	0.20371499958082243	0.017115467491965946	6.24829467325484E-4	6.24829467325485E-4	-20528.281980352305	0.0	-441.1014206060404
79650000	-20960.673312711995	-428.13200927771817	-20532.54130343428	4.1135317063738075	2014.6207148689687	89.71976969870146	2.9662955723490767	1.1655944973835515	2015.7679510029934	2017.5686520779589	1.235908042865161	-0.8296637824671523	-1.0470179739087948	-0.8909619261118396	0.2525837570536436	2.000460374124609	4.067766810188899	4.079801855062737	4.195521747576465	4.17549295320104	2.431571359216746	2.306658309335595	2.4397459707822877	2.329957432348594	1.879145853952547	2.0619430925284696	3.005464629892369	1.9569550832631883	2.001050118857172	1.6299279540794358	1.9852118630391624	2.237847044028684	2.870148266713086	3.434315543890421	2.0649097234235088	1.5770358526312471	1.332637049095073	1.6262553661216232	3.348840220809896	2.8215286439575413	3.651392919904452	4.252241649928295	3.6473312018500903	2.5569754157596836	1.2635318286545385	0.904020815608952	0.8776407909059958	1.641888690124431	2.4950380130334593	2.725737797948087	0.5475840278330816	0.12022775226103177	0.16849651298501364	0.17950203068017134	-0.8964575787965232	-1.6469224063858083	-2.290240310475399	-1.817428552919072	-4.175724271638872	-3.697742324785466	-4.1135945797767475	-4.359619076960028	4.2274	9.57814607778076	0.2791385644545384	0.25993218225340775	0.2515192561720175	0.2094099971200313	0.04186916704078641	6.111339234609542E-4	6.111339234609541E-4	-20532.54130343428	0.0	-424.818325781414
79660000	-20966.287214380427	-425.1681156979513	-20541.119098682477	4.127596254671983	2014.6066503206705	84.30390069500056	2.975333384237483	1.4327414381542494	2015.758913191105	2017.3015051371883	1.2592202293556276	-1.0324645901351055	-0.2729819996249741	0.17342118124480152	1.7476638379367382	3.333599417059985	3.9359241734213297	4.367783078010949	3.825194218056157	3.0472924895103457	3.261125914714201	2.626607248322578	2.0881250863858796	1.0923381977763573	1.14954076616664	1.395818724201423	1.9937385402541783	1.8954040676465624	0.678656771351141	1.325951751876358	2.8896789035652675	3.120361953710743	2.3469572807248253	2.4435764547277925	1.8020465131765373	1.4870304637914729	1.6788598207816707	0.7305113883626929	2.0546653168192406	2.706647414782409	3.8411528341193195	3.860212502706963	2.1787734593191055	1.8625131510253377	1.200145899831167	2.1977668787247144	0.8004032361561473	1.8401073897742495	1.0858066161585975	0.6576354344848526	0.5230370651679713	1.0335646243525662	1.4359067732573039	-0.5994365696012793	-1.3555927736668347	-1.786285646724357	-2.624541083113652	-2.535589136283297	-1.3735261230992566	-2.3482668440107086	-2.818641431052552	-3.456308134600439	4.2274	10.999678284222755	0.2778762759652955	0.25386881429353153	0.2633172919159404	0.2049376178252275	0.027629602157460298	6.438814383107342E-4	6.438814383107346E-4	-20541.119098682477	0.0	-421.5514829688361
79670000	-20971.907805414623	-431.2604997016706	-20540.64730571295	4.112347013304184	2014.6218995620384	90.46039079363182	3.1361999011005732	1.3535427857693365	2015.598046674242	2017.380703789573	0.6987120352628085	-0.7480683247386813	-2.028116451630959	-1.6366235243232015	-0.49167865326125815	1.4391126310500366	2.6184733093232273	3.9865506570155778	4.026844928828507	4.028474891459205	2.1125156201001776	2.1563016238639454	3.719376422867166	0.9556257363384145	0.993250648049689	1.3479418562524494	1.6873586388938142	0.4594822239584484	2.476601628319155	2.439155018849549	3.4884408477475644	2.8475106792327947	2.501825483679044	2.0344610135228947	1.3174363658192245	2.3159799316397365	3.6565631457442413	4.7960989166050005	4.994102625378776	4.194254169943031	3.9849571104258796	5.005221956564927	2.9976842625336824	3.137594890183257	0.6197416991074722	2.3743906599328417	1.469541613576752	1.4869414333835378	0.6498749473273632	0.6661122011062139	0.5929856653699976	0.3614778013832235	-0.9423183192531792	0.026117754991765302	-0.8974034255565668	-1.939058307309426	0.07994903187324487	-0.05901661069152064	-2.678972158367869	-3.4879214842138504	-3.9487993395169876	-2.459029637028836	4.2274	10.285096190545666	0.28609115768208265	0.2505719272898212	0.2570112482401655	0.2063256667879256	0.05136260018234233	6.45136796309909E-4	6.451367963099088E-4	-20540.64730571295	0.0	-428.3413912865157
79680000	-20959.47920260635	-437.136048097891	-20522.34315450846	4.1253114815017895	2014.6089350938407	92.76335772839766	3.1459095754321993	1.1604492986115211	2015.5883369999103	2017.573797276731	1.4767261508938638	0.13516614514423828	-0.455708266963014	-0.4083016368280573	1.1165496577550262	2.3519911038370434	2.4166999804927287	2.0742721523565733	3.742215410017339	4.086445529040602	3.781133282480484	2.85391064836545	2.4387441439458337	2.9654338203143245	1.8556895664083926	0.985945321097642	0.9331313176059727	1.000903174549083	1.6365476365293228	2.8436214375384066	2.325746255072115	2.1825212683770867	2.052653666632376	2.737244975188631	3.346703460215216	2.6512565907239125	2.2647842235177205	1.3926576064569949	1.6940629025958482	3.084109619274542	3.3644106699661944	4.0089421322468155	3.9856296909485702	3.1309812615953607	1.7686317482268987	1.7902867595827001	1.5186088295922378	-0.058441320010517606	0.3325410751557318	0.5083779439519129	0.49162548490120056	0.18876591054445127	0.5710295986173458	0.6396030605456609	-0.6353300517495991	-0.7143770883839153	-0.38171303913621957	-0.6619264071786031	-1.6916867254475179	-2.2430693158431096	-2.4138845848634847	-2.460174616310147	4.2274	11.457022429149172	0.2850815851390284	0.26000267503614	0.24857172586116869	0.20634401396365787	0.015879006359038078	5.81618089591348E-4	5.816180895913482E-4	-20522.34315450846	0.0	-433.404801993506
79690000	-20979.19772311589	-454.15687562862104	-20525.040847487267	4.146013871539148	2014.5882327038032	91.5342051206347	3.1673435533858694	1.3093228824787437	2015.5669030219567	2017.4249236928638	3.2132570339011224	-0.0461565193575242	0.3851451912597613	0.7665906706443807	0.6678602685812312	1.8118514704013928	1.6157019573748597	3.0077474073874217	3.108215081082608	3.94738029259709	3.2260013335589734	2.862288807207485	3.373725171060188	2.7408727876767958	2.7133306410731333	2.2914686833312676	1.709746161807964	1.9573623990491567	2.1079821548215905	2.734059074555346	2.791598976312921	2.848769511155855	2.840344732410255	3.321212193553221	2.993842589841668	2.3225580626184428	2.2632291130784976	2.6284653879295354	2.0548991114567903	2.2526001230547013	2.87436270372412	2.7422133212982245	2.5056426585378513	2.057263390515352	2.2747686494061914	2.143291531796775	1.3643181364661472	1.083438933531175	0.6309000870350441	2.0806209599321233	0.5369608754725933	0.019984316455162354	-0.8157547137338567	-0.8516139988256314	-0.7069387299277087	-1.911250614569004	-1.9631856187916368	-2.4788448932186617	-2.6817682985229205	-2.2417103800490352	-2.3916146336968054	-1.6529240507320835	4.2274	10.56886562628897	0.28025774480761617	0.25935758965950423	0.24764621901482237	0.21273844651805218	0.025061543403287007	5.89444774125415E-4	5.894447741254153E-4	-20525.040847487267	0.0	-449.7683923587902
79700000	-20962.361652388772	-439.942233145872	-20522.4194192429	4.1137812815936945	2014.6204652937488	95.13113961143483	3.1468104106485733	1.0786634146583722	2015.5874361646938	2017.655583160684	1.6202737634897575	-0.8017160889511552	-0.20839761539103951	-0.1273143647883705	0.5354344503005314	2.5962414772194244	3.8159612174924673	4.371885792213551	3.4558562550970984	3.313583304307695	2.6872195136628734	2.681502927372568	2.3280372078414837	1.6259146246605112	1.3922053688973466	1.3661358295780397	1.6731371839868172	2.164613657894169	1.7953728470804486	3.194591476998634	3.3050784652850216	2.4764773530343898	2.1731908571766345	2.6001133734202675	2.0803252822760796	1.332926241422226	1.8539892057487883	2.5494080755959727	2.6513284556667154	2.106312124959519	3.8548009131528413	4.742514165268553	3.5186448525318115	3.79423383425585	2.565675947472042	1.9558050634509188	0.5421290003783051	0.7330589550411231	1.9323146822395687	1.2361063993286552	0.9982506308628227	0.2537855649486961	0.6767496541706934	0.49713695040064687	0.2680667733248543	0.21314868966949113	-1.278929557689112	-0.5064382630486159	-1.3946208434561171	-2.339174344976832	-2.2815335610329592	-1.9727612336214497	4.2274	9.23630093224023	0.2861989564090439	0.2588742674091496	0.2519806922652302	0.20294608391657123	0.05319700645983512	6.051196690058321E-4	6.051196690058323E-4	-20522.4194192429	0.0	-436.4316984316438
79710000	-20951.271383585135	-430.93533100227836	-20520.336052582858	4.2410830365926975	2014.4931635387497	94.65989195650823	3.1625413862670237	1.1379011704922404	2015.5717051890754	2017.5963454048501	0.8890097458889644	-0.7245107939927108	-1.589965341358714	-0.9119033565978142	0.11252103165438533	2.315720701599619	3.493768862921365	3.8503983679033813	4.089396544274005	2.8476248433223543	2.6036174405037413	3.064402980200254	2.6744976533086082	1.1958966382374199	0.55027911854904	2.6305744170727374	2.7009034882315253	2.009516432171986	2.325661612478913	2.601782501317163	2.4021043192914657	2.8113393809138207	2.3369365304271392	2.8725315719049744	1.7480646566786342	1.155108078556924	2.9276564027451952	3.550224551576474	5.263111391069394	3.411254405260164	5.8053628000966935	5.600845156258309	4.035572442923709	4.276468214354292	3.125589323132396	1.5778205800685532	0.5488713618996413	1.1005338164001974	1.6581762825789625	0.9179544667989121	0.956220520749876	0.42591790775532357	-0.5224979303658318	-1.0432349418383144	-0.22625204640830873	-0.6246384047927972	-0.30880574779011116	-1.1597500198416102	-0.9356370262183572	-0.8486951344002447	-1.730678422149616	-3.2358207893476236	4.2274	10.250291721059561	0.2887254873546041	0.2628200535603425	0.24568652395801524	0.202767935127033	0.024058131433535256	5.878267117251026E-4	5.878267117251022E-4	-20520.336052582858	0.0	-427.9082054081489
79720000	-20964.87363720967	-433.58218389126966	-20531.291453318398	4.356962582593261	2014.3772839927492	93.04779611198543	3.2536860412933835	1.1751044419187326	2015.4805605340491	2017.5591421334238	1.282635887257824	-0.9062072518246391	-0.9430604343581885	-0.1973094101247218	0.8961858347831334	2.0720884129437596	2.972304684346046	3.5625413073421597	3.0418744924294767	3.403112330232451	3.2184006990364584	3.4528555308262394	1.7045402262252263	2.1260891349689697	1.3560958266490168	1.0431741353043416	1.194105968951734	2.222058236620808	1.9911490738986293	3.3293626948182977	2.8746694587740946	3.47173167166011	1.555765168167179	1.1653523550563203	1.8534544723347866	1.885741140803922	2.1655985613264193	1.9730311990648979	3.1109286879127964	4.1301445730077635	4.519927137426366	3.853532200412445	3.9241062271564884	3.6066140013388193	2.170958703485339	1.6170446522008897	0.9245694929180759	0.5499263740405697	0.9855724533594873	0.44793227689118703	0.18377170685095856	0.06288513282417152	0.17375266595611083	0.8006865003663244	2.264383815163482	-0.41340270538616136	-1.8271606505788163	-0.6966981382373292	-2.0177328819770817	-2.0381031170174064	-1.9892286240648969	-2.4520971907566738	4.2274	11.022511764589524	0.28762754699195336	0.2617742376338426	0.2535338428325445	0.19706437254165446	0.04336822647631017	5.775021584503069E-4	5.775021584503061E-4	-20531.291453318398	0.0	-430.01600430590656
79730000	-20969.948292646637	-454.23637593056765	-20515.71191671607	4.2086350861437944	2014.5256114891986	95.84580553295946	3.272191535730501	1.3039177027827222	2015.4620550396119	2017.4303288725598	0.7721413405053823	-0.34575230861406814	-0.5882102301459574	1.1676049733048557	1.5610744659096587	1.6404781176739318	3.221763804710917	4.098660760165997	3.483288120897593	2.674360973969836	3.2887868653495347	2.711105516603972	3.0282192322680723	1.8370016369196802	1.9133630904401624	1.9782331065295609	1.043314806778427	1.5472614323309697	1.7036138693851075	2.497257704138204	3.5928240425691826	4.8036457949372	3.013476841917265	2.668672450761774	1.2725637322795447	1.2538162784659055	1.7850046358641267	3.5002422508303352	2.6975445293768026	2.7842843792480143	3.6425241673108424	5.61712135857261	3.835059586157992	5.005744888346273	3.656581558435013	2.606680300873113	1.989182684209975	0.5942865027191363	1.768535275063794	0.10015792670396151	-0.15065846872193947	1.1993295638745267	0.9157659980067421	-0.02109925213629993	-0.8855014241417387	1.4591894602205482	0.552285171590708	0.847584550284941	0.47899726972196405	0.27334495290027955	-1.3271160598498173	-1.8592520471565541	4.2274	8.590438987801456	0.28394438384809767	0.2550395770607007	0.2492252954634147	0.211790743627782	0.00800250706971642	5.386812750329781E-4	5.38681275032978E-4	-20515.71191671607	0.0	-451.7529058327384
79740000	-20973.68070915118	-453.5117488373365	-20520.168960313844	4.20341374750658	2014.5308328278359	100.82887788879059	3.403425271221564	1.2541443172260556	2015.330821304121	2017.4801022581164	1.790929689438458	-0.6656733430224577	-1.2199276833334078	-0.5407804807337386	0.455758989516268	2.2094998834162034	2.182185715055118	3.260849623345307	2.7957698594085962	2.949160971000508	3.971644431005717	2.4445269046843205	2.19515597732672	1.7119536666972512	1.7667405842536437	1.3402521040064905	1.6906234933039386	1.538033866424265	3.4817328458203667	2.8566004835157845	2.2985333757242463	3.1334378453045675	3.0735699855358236	3.0135741747622586	2.3068817821863634	1.7280599535465142	1.4275379336548921	1.759845272512654	3.3705642787133456	4.008068963305879	4.777453191621077	4.68278366408369	4.955839134907412	3.2859711713640367	3.493408049914174	1.8933758121896922	1.9133862522304048	1.7778788758767976	1.5161685977157973	1.178413926495553	1.1950950809031275	0.7028466402603994	1.0253404870864735	0.9920852573983416	0.8966020013098931	0.4862871190771033	0.7890674842840332	0.7461259754545089	-0.46179343793359884	-1.3663674390210414	-2.6847392702167716	-1.2354325280824483	4.2274	9.975315837821265	0.28459089222752226	0.2519302294646513	0.25466161031948203	0.20881726798833936	0.006680526611857098	5.078613479548776E-4	5.078613479548772E-4	-20520.168960313844	0.0	-449.97796589427077
79750000	-20978.802050572773	-455.19115534095636	-20523.610895231817	4.164112342871964	2014.5701342324705	102.75918623614292	3.4470724222268125	1.8289532964272128	2015.2871741531158	2016.9052932789152	0.7751582224571584	0.004965493735350712	-0.4238168852333998	-0.23793279126213773	-0.5193110059171009	1.1343480221113031	3.323003350542488	4.37025474553005	3.4010410198824026	4.019139934730337	3.52403092486487	2.7279180005003836	2.3181242750805024	1.9931343205588201	1.6778682370076583	0.5562279542677906	1.5722377030632662	2.5092601896708167	2.941686408385743	1.9149670887092127	2.3884527877227053	2.829016227754561	2.627311268986189	3.066307305379347	2.6419590522396694	0.6055444055138801	1.9590600065247887	2.056413059875456	1.567628618562202	3.687821761166823	5.3712588295779256	4.57845540234338	4.666442269903248	3.728867670540704	4.247466062717143	3.0314800559226587	1.3364266241099696	1.9819124569589732	1.4636152388726944	0.31818164823456757	0.7428730607227507	1.474001872300409	0.9274486587553392	0.4566240934947054	0.33871122442480484	0.4264366062466568	-0.8760089066412697	0.3649186820540416	-1.4599025838291215	-1.6525054061241775	-3.583333559429474	-3.7565491141028104	4.2274	7.907703092354467	0.2870055252448445	0.25490080168855733	0.2527135657538748	0.20538010731271833	0.027609041505059575	5.297096801800008E-4	5.297096801800008E-4	-20523.610895231817	0.0	-452.84659495438154
79760000	-20965.816808553558	-445.8859894937312	-20519.930819059828	4.181903559283822	2014.5523430160586	99.85247502759441	3.558953889679865	1.2675657424746232	2015.1752926856625	2017.466680832868	1.4468658656640767	-0.6314565360752498	-2.183419018781216	-0.13455405825481986	0.1902302998221524	1.0808249068845823	3.758674045090324	4.997726652018631	3.9204329798418875	2.983165858733179	3.67464037805158	2.612034161229598	1.9548181153922428	1.4622839649410055	1.2438123098472365	1.1382836045225413	2.459353296513915	2.2263050746976702	2.580637422435223	2.733329067983551	3.3998167837079003	3.0161935425801083	2.857826010269555	2.530632844657828	2.410008408598501	1.864160110415534	1.581803546318025	1.428584259574346	1.8837510912480417	2.6268263660064113	3.174848871010573	3.653553929866033	3.5426193913626833	2.717982296772103	3.8460772501893423	3.065066027080329	2.5265660833573045	1.8277620977615145	1.4601511529338889	1.1933459962558426	1.66757793236213	2.082797633009212	0.821973396905561	-0.49332588854554915	-0.6601283842769792	0.39740897604293557	0.20075816011221187	0.4947159084909477	-1.5802855055650082	-2.2311940411422717	-2.769052290451654	-2.015954178943226	4.2274	9.048304357111286	0.2879091414299394	0.25490797224958045	0.24621998250233149	0.21096290381814367	0.04165049139099561	5.37578510676518E-4	5.375785106765181E-4	-20519.930819059828	0.0	-442.63561160427673
79770000	-20984.98605362702	-451.59715481534096	-20533.38889881168	4.110183388621473	2014.624063186721	99.1910734386629	3.466429975081026	1.0285447821112852	2015.2678166002615	2017.7057017932311	1.6527080591206977	-1.280763932795462	-2.1263845932294725	-0.052032027972991	0.6708060844220376	2.55612677861837	3.9691936665280765	3.4537458867841497	4.680210804332069	3.324088158383269	2.937870069026131	2.027209503636904	1.8664639661323932	1.7354929131667571	0.3536935670286816	1.5812107088845988	2.671599360170141	2.1705933885277333	2.1122613333922446	2.846510500818165	2.8694268060659396	2.281782477831813	2.075941115399824	1.8356286483343243	1.825613065751576	1.533036717725743	2.8163148694597697	2.8433994955454085	2.783445759257973	2.7080392067265926	3.861545688740283	4.704644360907967	3.3929151631366086	3.324392011821019	4.132380118381221	2.6280764790530045	3.45906617252596	2.0036349698151237	1.4085920765857385	0.7605129876018903	0.4966302625303326	0.6803817176659467	0.6399378959549247	0.6162033221566617	-0.3516346725168049	-0.01998621542956336	0.07807618220899215	-0.47374422401584043	-2.1190267445847746	-2.560819450065669	-2.655736306698335	-2.5405100413069377	4.2274	10.415212447774511	0.29021898554933556	0.24926361969767463	0.24685273746018954	0.21366465729279532	0.009015217281638135	5.145867711225668E-4	5.145867711225664E-4	-20533.38889881168	0.0	-448.04482158630617
79780000	-20980.625737520255	-444.6500903433255	-20535.97564717693	4.216223629126016	2014.5180229462164	92.30920781717012	3.4423518021520234	1.0045658081596287	2015.2918947731905	2017.7296807671828	0.5919886368287773	-0.29149473216051947	-1.624101746630855	1.4388244814157793	4.263240706762147	4.462805216102363	4.608636984612228	4.40209025823868	2.3949690738963523	3.422238616044537	3.521193002570396	3.2173084061307686	1.3094973298281856	1.7057060399445256	2.211738866222851	1.1753097177748268	1.764955916886267	2.1457830358528	1.6063102623760057	1.8410446679381924	1.5036431048759296	2.9671586669467427	1.5094006698288114	1.5390485472475626	1.5563792265910843	2.552254915217656	4.694264005158869	5.055397859520038	6.948491857386996	6.84769924151312	6.80350892255633	5.565428048529069	4.982028798877344	3.936021003380489	2.6021533137637123	1.9003944704621927	1.657608238748876	1.9020512499173714	1.3750968522575422	0.5532929219955462	0.12440142829371509	0.4872367753369914	1.380460657729358	-0.6784918525840169	1.4942858410660373	1.3681540339708527	3.2019226947499226	2.5555271064967386	-0.7232989331200674	-2.4446912865712216	-3.029997302924749	-5.682054677368368	4.2274	11.357204436894747	0.28312279891604486	0.2644348042680267	0.25164236472476453	0.2008000320911591	0.05918685079179879	5.848391148429772E-4	5.848391148429773E-4	-20535.97564717693	0.0	-441.7578288797303
79790000	-20987.157362654536	-438.93566169489793	-20548.22170095964	4.161672673931111	2014.5725739014113	93.02956013999244	3.4773510565527075	1.1665726420623488	2015.2568955187899	2017.56767393328	0.505421848052967	-0.6268762915824599	-1.3504924644012926	-0.41051729890492483	0.3801751507161299	2.303542171011873	3.321360428284531	4.391130037838008	3.632131167617775	3.6093232204102117	4.3526906632561	3.634445473511728	0.978476446761	2.35341033167705	2.381460480627927	1.3641906753662272	1.0744316511290406	1.078881633377468	0.360125838812827	2.187307511823343	3.8590647728014194	2.6496184640527995	1.5220356173572	2.336723454001368	2.1140673116698387	2.8646450079489303	3.4108122685350595	2.759421899634163	5.870474887168333	7.671740631615757	6.98794379296011	5.113572332464119	3.571832649913545	3.344092001984605	2.7513914285936605	1.9379049950364704	1.3382883164889223	0.7646625776996674	1.9439969808127189	3.665693523826481	2.8806636397889975	1.475627751212979	-0.11023744390272133	0.30352172321446164	-0.6003531877560234	2.361731775250486	0.5778652574035784	0.07185158115861937	-1.099404549832224	-1.760398184523348	-3.7197082866302393	-0.8538627712278708	4.2274	8.60888393428051	0.29032338822163556	0.2509522823444436	0.2524704091574217	0.20625392027649442	0.01220971998447023	5.43375951346142E-4	5.433759513461423E-4	-20548.22170095964	0.0	-436.845498415091
79800000	-20977.612173607744	-449.2993321190452	-20528.3128414887	4.169637060591206	2014.5646095147513	94.64470539889763	3.1823563812304836	1.2766769658956691	2015.551890194112	2017.4575696094469	0.42892344238283964	0.02046859211547425	-0.6808166719308734	-2.1304441465199844	1.110386215169475	2.8640557092252035	2.082010260691943	4.499028989223229	3.2851191088534244	3.1676098891992788	3.159501302885279	1.7703654729863214	1.6430256394628109	3.0603876608360765	4.795732676947696	1.6832350126748166	1.4097733887026156	1.4952043234445387	3.9153853138003005	4.590803156941663	2.687615744667548	2.595230179046607	2.0531780708528298	3.1672699652005996	3.6968555596838684	2.296546616339561	4.3648972334416	1.6807347045805732	2.356950262534096	2.1018742005216944	3.721887021648988	3.9791620445459026	6.581614362271482	4.955421971258074	2.7390235767925537	2.476720746276077	0.39408022574642365	0.8769636482230642	0.6311230092914769	1.0424895787627728	-1.1451768417136432	0.5474086973029779	1.3823409573911052	2.858021415522783	3.1443136751857743	2.066960107555882	1.568861974054905	1.0847946445505192	-0.15353042196900074	-0.631505014622367	-2.187867050356537	-3.5369549500346102	4.2274	11.385831847130826	0.29136366219311066	0.26042008195987104	0.23882616251692204	0.2093900933300914	0.011679384947367628	5.613126086016582E-4	5.613126086016581E-4	-20528.3128414887	0.0	-446.8531953860502
79810000	-20974.3667570503	-438.63031334335096	-20535.73644370695	4.220704250070203	2014.5135423252723	97.38595164243507	3.179680505979328	1.1207560229678994	2015.554566069363	2017.6134905523745	0.7930377655963256	-0.38070140840585254	-1.5860247360371196	-2.0391158908357747	0.15561107345431727	2.1456546268694745	3.584572088161103	4.183932775142711	5.34143933133472	5.106405393962929	2.1324814351002948	2.5453619964341936	2.5786840872153927	2.0281288991020054	2.079623134506689	1.2569709620267513	0.07539022205431734	2.0971756846921603	3.318490768652459	3.3366423495513144	2.011988718585805	2.8091700792177323	2.452630164161917	2.5173632147647775	2.2489207569591754	1.1836572788067952	1.7244096792924046	1.9239935368707937	3.921546989596164	5.520137584076704	6.653044605090074	7.392958812459888	6.5289008557528705	4.803620030006523	2.9327504523449095	1.8058801256820955	0.4829990567607127	0.6704682020071753	1.0768447879049408	1.334447227146008	2.0053103957665095	2.170678685184961	-0.43548725639632524	0.2641841994042664	0.7922397605700544	1.1850416249363167	1.061735152810738	0.6948440772415363	-0.7466206418832724	-1.5139448394077468	-1.2375751854782948	-1.2879780466559891	4.2274	9.572458697421425	0.28201534570746084	0.2580952124548491	0.24839007730406637	0.21149936453361878	0.07918613868387776	5.683338421939255E-4	5.68333842193925E-4	-20535.73644370695	0.0	-435.7635401401892
79820000	-20957.64561169142	-436.8180309944862	-20520.827580696932	4.156160806409083	2014.5780857689333	94.87905445517382	3.2039617498990025	1.1897168708773436	2015.5302848254435	2017.544529704465	0.6289421665023376	-1.2307908011969206	-1.3175386188948455	-1.6473990792960103	1.5959320523237746	3.3527449765410426	2.8965334168330616	3.4615122428394156	4.2649181632948965	2.9502547513904025	3.1525446512750674	2.5598350842468687	3.3060685932247416	1.6980212300372663	2.302678380601558	0.4120809145706171	1.3723900493911476	1.9535722448649673	2.250938908134876	2.403812250208092	3.5675273464198436	4.316753792248647	2.025379296101358	1.9217640442452226	2.6217661595774695	2.299111836951577	2.3172281931765326	2.0775288885446033	2.816242559871228	4.88515704254993	4.381086435814203	4.798268867573594	3.467216167129719	3.553895644062304	5.551798156663634	1.9977759936116288	1.1784559636676144	1.1324587147197152	-0.07880562608641697	1.0769890026777202	0.5546461006816525	1.255503378622212	1.5802407920876718	1.2291305075661663	0.36457568407879565	-0.11356443922521502	-0.23731247117601378	-1.8667958929069186	-1.8579546066784562	-3.33867844393457	-2.146364341422395	-1.7273865894241816	4.2274	10.473734011846338	0.2918156889311898	0.25773318808393475	0.24528782084571749	0.2051633021391531	0.014433369076667302	5.349809563121839E-4	5.349809563121834E-4	-20520.827580696932	0.0	-434.1692480453743
79830000	-20978.89922716635	-459.1553091574734	-20519.743918008873	4.145514093066104	2014.5887324822763	98.48645394254815	3.3249067139683874	1.2245443529491387	2015.409339861374	2017.5097022223933	0.997369226930957	-0.05860202044985274	-0.29658505902154636	-1.9248244791319316	0.43548593903351684	1.5457438622323412	3.089695097317699	2.9574874151580466	2.9769442143703646	3.1345713574156804	2.867103334319909	4.169929239171623	4.2249745083696855	3.5534447356878087	2.074018618381677	1.5459350581874136	1.9915313094322429	1.5635966745123904	2.626411139321533	2.372562055986598	3.8258015972862167	2.5733790720518517	2.1585584672498443	2.296789171821971	2.2392390048898205	2.227075889330482	1.2721201880567246	0.5776660957823203	3.2253522550160016	5.17032769299454	3.1526835525987638	3.619530506607942	3.594884710464926	3.9561753410073472	3.815844158719292	2.2174447341336263	0.9152069830850502	0.362047569626736	1.8496740291434803	1.5100964727744461	1.0408279712437356	0.013777713088474398	-0.8645913336124912	0.1962865787770543	-0.2794443967438033	-1.5112901844497424	-1.3031813432007389	-1.4864210763676355	-1.5919321693776238	-2.455321793853294	-4.260234972684843	-3.84477801802527	4.2274	10.127315681122711	0.285009465873448	0.2631432494438735	0.24606334930997145	0.20578393537270223	0.058922083070704505	5.565539574197874E-4	5.565539574197868E-4	-20519.743918008873	0.0	-456.0137047271906
79840000	-20988.48989320326	-462.54897620704793	-20525.940916996213	4.268117118883939	2014.4661294564585	100.89106483970329	3.1042747640093946	1.3684690201610423	2015.629971811333	2017.3657775551815	1.1433296150477092	0.23455846152029086	-1.2718859437927872	-1.769094057193	0.15780890903294514	2.0266997127005366	2.8270144562811073	5.077440224077534	4.214714845480538	3.996942206900646	3.219725523553329	2.9773590604869726	3.8294781752289095	4.183823819695191	2.586535726207946	1.852524977357752	1.3714638782720439	0.8477684939832867	1.1850761520065607	2.932471886842488	1.6341794933095353	2.143204759525796	2.1655235528194603	1.8647175688663309	1.6059388732613067	1.497218118629415	1.427113875349436	1.550731560897836	2.358749562679327	3.0262441812319767	4.102119024769228	4.3301977698291765	2.9283769634144985	3.957069653112056	2.118665989369408	3.3385220709977657	1.3807687488329137	0.26244442119504385	1.1828964631165493	0.19148600629489565	0.5533928913975993	2.20169422493237	1.826975190513933	1.3876726052072772	-0.041512983409879856	1.0764655980911133	-0.5384572955918596	-0.8911829947052791	-1.8308660235901695	-0.8268852706112486	-2.4755927678120333	-2.9787400156099326	4.2274	10.657159199012735	0.28753326351240044	0.2522323526489919	0.25623262107319705	0.20400176276540588	0.05362712383557196	5.437876518691175E-4	5.437876518691171E-4	-20525.940916996213	0.0	-459.2102335139666
79850000	-20965.28799369461	-433.92212733358235	-20531.365866361026	4.152102435863254	2014.5821441394792	93.99639107405807	3.097762766939886	1.1853133166057925	2015.6364838084025	2017.5489332587367	0.7186128062469299	0.3062109848048516	-0.5747041665291306	0.9202192797785548	0.13611571585189397	2.236625375119158	3.129344127769907	3.903768028103153	5.075543510262805	5.195357523672481	4.055854298013811	2.1396804501799194	2.7864215217779265	3.7333320775565966	1.9757205300997218	1.2599602146047963	1.9831673202641815	1.2196895534997105	3.9597770535705497	4.02405589172862	3.0706993561918	1.7839514539966992	3.147414765792579	1.4450054476474816	1.2856436018412851	1.9453983118089868	1.4824237714403123	2.2537093738003544	2.271632380851903	1.8530921602126993	3.8459098964927043	4.903302191643386	5.175276181943628	3.891535263615792	1.4304471814933608	1.655568608712845	1.273702717147537	0.6122126976725937	1.999763014074835	1.9987956684750317	0.38128184567605844	-0.12032037127847997	-0.5154782738454687	-0.7214113211492716	0.2786137409703096	2.3090981912595425	0.8522376356253378	-0.43350256481561633	-2.360499245108383	-1.9832155904470985	-4.329251976926019	-3.8604667545372893	4.2274	10.23283300089897	0.2867731812847959	0.25110738117061004	0.25050534116725154	0.2116140963773379	0.020576889605021728	6.078840036241108E-4	6.078840036241115E-4	-20531.365866361026	0.0	-431.09607096819207
79860000	-20958.743780537417	-427.7164854795157	-20531.027295057902	4.096128012970915	2014.6381185623716	91.1039200203986	3.3422348766959833	1.021117741727851	2015.3920116986465	2017.7131288336145	0.4585069144602128	-0.12801300264507806	-1.1502170506637648	-0.36756297005887684	0.5485248289646316	4.718584566288491	2.849055289107033	2.9042167296437493	3.9546678464828386	2.460592693751222	3.800249328704323	4.043703705513849	3.2685921485355873	3.3197448288053812	3.5860144289472196	1.0090912355239747	0.8200943565969421	0.9275605745156841	1.6335551156041261	3.527145124334256	4.253220396118362	5.224532347471758	2.732571961326914	1.4455538410555373	1.7436505055591085	2.2886588477310688	0.8930436002132316	3.3168615064991647	3.7601537516981187	3.836345176049455	3.7451395817976643	4.4664417208804235	5.11046270016481	2.677896907124371	1.0015858446908443	1.003685636306931	0.7825650947602136	-0.6553540791300215	1.4141125883477208	1.5183757966135454	0.18449122427930342	-0.2540411314667511	-0.255603387792917	0.4636064342775167	0.6480983986884877	-0.9299256001791776	-1.7173658050960294	-3.7022260341018427	-4.822913578963313	-4.071415165255678	-6.333516509028852	-4.046036462324724	4.2274	8.794196038400454	0.28039664238051576	0.2566635567888703	0.24622681477660088	0.2167129860540085	0.027839631408698006	5.704547977620598E-4	5.704547977620607E-4	-20531.027295057902	0.0	-425.61907949632666
79870000	-20958.940381069562	-435.48264670732374	-20523.457734362237	4.160628519372279	2014.5736180559702	93.00851984099604	3.2258958854105044	1.1567305851131517	2015.508350689932	2017.5775159902294	0.27650415637950315	-0.3221317606440094	-0.22623864124038418	1.4870627330684263	2.358849207109549	3.5345682632696906	2.513466507190602	3.5390339334944216	2.9280100815201875	4.2138933757806685	2.9075667660244524	2.7386756530362395	1.793027856856477	5.633563170190589	2.917265163689641	-0.09109528798603794	0.83542316551358	1.1923761360104588	2.2538186030180665	3.847793942151178	2.8861323481738586	2.019353620379774	2.3765300996193948	3.694230898216446	0.4647805016492258	3.5884024571325908	0.8704470711347259	3.3929777775725336	3.9850245927830583	5.00944730180293	4.152165115950747	5.274030782291907	4.116402651176567	3.2016610649928996	1.7994242428024447	2.128527302449528	2.8330726331567777	0.2797535578450865	0.6715208428894788	0.04476618177277236	2.0409715956343097	0.11412065452720785	0.8769313559251846	0.11561651714081116	-0.7179442674221048	-1.7285450032465217	1.7105155813710273	-1.1021084238449044	0.1516977785297995	-0.4340641808485535	-3.949971154663299	-3.6789864326057002	4.2274	10.502730829453146	0.29239795118363027	0.24995907612277996	0.24966850167077922	0.20797447102280603	0.03796269917670936	5.772706631458593E-4	5.772706631458588E-4	-20523.457734362237	0.0	-433.5520667412767
79880000	-20967.894102847542	-437.5099807234375	-20530.384122124105	4.173229364112372	2014.5610172112301	94.63380689039451	3.1192213165884195	1.5109229509111488	2015.615025258754	2017.2233236244313	0.6860416746149376	1.1961936990176603	-0.7280009305350676	-0.4647087262903594	-0.15754887306413495	1.8607136125461428	2.3148846564419876	4.070044017602689	4.820239644555252	4.390597193867485	3.7684882326650073	2.797847628582195	2.16508602823774	1.970639555182997	1.2993544414845108	1.286377171956448	0.7123999372184937	1.9862930718472394	3.978096953247933	3.020053954534086	2.948512460174286	1.835920886272299	1.9580709199024335	2.930500122962406	2.748720357475435	3.1138727819292162	2.074346827870012	1.219751659866834	1.8268033669093602	2.3604395526356634	4.21364518497618	4.326281204625262	3.6389547827970596	2.988398848134866	2.0986195375276324	1.9623908989085816	1.003470234608833	0.28706498581676365	0.7341628782406715	1.0481036690869465	0.5284377889483858	0.6619316140435537	-0.6455925532424277	-0.38366900133469334	1.843932065606643	1.2665394697573098	-0.13776826971001505	0.33212363781159976	-0.6389803369873623	-2.5685319477516573	-3.6079724938355686	-2.5211094608100804	4.2274	8.93343935934114	0.2829745810768464	0.25207839899673906	0.2571406552280091	0.20780636469840089	0.029729934437102156	5.906295110586388E-4	5.906295110586384E-4	-20530.384122124105	0.0	-434.976120284531
79890000	-20969.5144683686	-443.24153291457463	-20526.272935454028	4.193203761428009	2014.5410428139144	94.26563919615464	3.196840616717474	1.092827926731497	2015.537405958625	2017.641418648611	0.4848271116382139	0.4435889351083012	-1.2031116837512752	-3.7127554026986704	-0.9053251142018968	1.780867700228473	4.770163043401827	4.428839870285593	3.5005541553246027	2.6323700998415838	2.1084666744523775	2.1336427868608636	2.6789701141196343	1.4446528183753695	1.8922683724164835	0.38994317449556404	1.3163613928904812	2.9190469015053893	2.6247741942076415	2.750898457817533	2.251975866736838	4.7311152096681255	1.5474920084176254	0.8423652496169218	2.614767543687339	2.493669391427241	2.0890786076795997	3.9405521196820494	2.8270378300174537	2.8350200964544423	5.62431350605539	6.235719117897133	4.891407076105457	4.213986713267342	3.2000184218648355	2.214934312441312	1.6518596675614763	1.2685061413771466	0.05801949501213846	1.3949655371863998	1.4861016871200783	0.5974069027437475	-0.26633977334253234	2.4001049833590953	4.423860526431292	2.997709580512626	1.7324284360221653	-0.31732497582229047	-2.053258514819019	-1.5180719415302173	-2.8055966159174415	-3.6028355741863054	4.2274	9.283594226272806	0.2871234290275654	0.2483469545673493	0.25691876927162755	0.20761084713345307	0.018148922259806213	6.230115543716465E-4	6.230115543716464E-4	-20526.272935454028	0.0	-440.9781655189847
79900000	-20979.6627857417	-453.1447057539947	-20526.518079987705	4.23171598468902	2014.5025305906534	94.66097271636643	3.177774317772651	0.9396350990768055	2015.5564722575698	2017.7946114762656	0.5196514351457264	-0.8817065028391011	-1.6488113134728388	0.1975066582278242	2.1450849014251805	5.362612376197024	3.7421688269039173	3.829587621256291	2.8629680835740623	2.1903218986633672	3.258159074345174	3.1215084583421673	1.4399630026362762	5.178829786760227	3.4478416333709285	2.4899767687665104	1.4285469760856273	2.8505084522439468	2.1578251038257745	2.428947775491926	2.2841962032817626	2.825501393103379	1.9483431310829649	1.1515961846962766	1.8292364411805409	1.5542437150116821	1.805836702776669	3.693638769396413	4.0105189336697835	4.116043914165687	4.110631501426164	3.0803021767997336	4.695684380141762	3.7577785999818807	3.0777366479635573	1.3990728634262712	1.9809024600143323	1.8623867238912193	0.3599095552856201	1.963003563968162	0.5763287394770698	-0.996808089488441	-0.2905246386133977	-0.5993555302846402	0.20483775602838855	-1.5863224066760218	-1.8824287671176563	-2.922451931364075	-2.541989382302047	-1.0450812706040817	-2.2913989899737146	-4.1626846651460765	4.2274	10.48677044432996	0.2864999876214482	0.2584569763816342	0.24999531790910184	0.2050477180878111	0.05831478543896432	5.451439406413793E-4	5.451439406413801E-4	-20526.518079987705	0.0	-450.58523587192303
79910000	-20946.259570874412	-423.94753667423134	-20522.312034200182	4.104571534582513	2014.62967504076	93.36603958694197	3.1756821506575172	1.2972275304922527	2015.5585644246848	2017.43701904485	0.7689286368538643	-1.1122024084770759	-1.1675622574221158	-0.47707022756613604	-1.1070238083816006	1.5963957730867029	2.576413238462534	3.027303693784376	2.49798946450047	3.9287458018936356	2.929502104730257	3.309390151304865	1.9300456676129834	3.41287909163166	2.508028758277944	2.3682051299356814	0.9202205766886162	1.267816575394315	3.0549518055813225	3.2333761027013637	3.427113862628964	2.5047710956528193	2.5305810007746867	0.5950219174494507	1.2013153033785975	1.1539561924903479	1.7427946432479149	3.2972242922307733	2.8517261959607114	3.062859661553518	4.069319631475859	4.911097302129667	4.7389433105980885	2.565676649593811	2.5744035218842543	4.1085513959213005	1.1394006582008462	2.4238071521651436	-0.5069398579255303	-0.2637977330621346	0.06821237348201675	0.8093218926314727	0.3266494946312338	0.506440226773209	0.47153858153404116	-1.0975096876101247	-2.4671355963194217	-4.885282904806411	-3.6581926362066883	-3.7904835928485765	-4.65235933444687	-5.425207976798141	4.2274	9.129992111611967	0.2857099725314286	0.257583531454694	0.2453185210471614	0.21138797496671125	0.03754195915091085	5.701018820614365E-4	5.701018820614361E-4	-20522.312034200182	0.0	-421.2591451667333
79920000	-20976.6630321425	-441.7045452221548	-20534.958486920346	4.123623036121176	2014.6106235392213	96.02134629102238	3.2453370205106893	1.4294272336630625	2015.4889095548317	2017.3048193416794	0.6509860868515739	-1.2236084491735704	-1.4956746910848344	0.23741827481969624	3.6041841874840586	4.405538280019242	3.7269330463530994	3.1097746292623683	2.5947478870081433	4.018314000712598	3.1181111962304957	3.584405377361488	3.185242210285553	1.40349123871346	1.3958167661638379	2.1644851535671665	2.5170588778135237	1.7722871971340677	2.6715543192163533	3.829617152179188	2.9501651284513577	2.309359763374694	3.464805009263519	1.912411570631465	3.231558689098461	0.4530651199691748	4.020935360821464	4.4518551158349995	4.634092111441571	4.266265207093741	3.5517628003309287	3.78843873485185	5.052295721804924	5.188146667734444	2.871162358804845	1.1991544117071704	2.478734655294689	0.334001609842476	2.578890326688923	1.071077684960798	0.5637360735018487	-0.15257047480066455	0.20304429842848237	0.7041492987422546	0.07941146578211591	-1.3727550857922806	-1.9627288692193203	-3.112917064706686	-1.6643136855159057	-2.9216671812909882	-3.778393068389973	-3.3627990266673415	4.2274	10.847895285188267	0.29111612371561024	0.2523590359220272	0.25186457682278096	0.20466026353957675	0.072613442328194	5.838563975679185E-4	5.838563975679186E-4	-20534.958486920346	0.0	-438.7961370289892
79930000	-20972.548263329387	-435.8564961248457	-20536.691767204542	4.146693747359467	2014.587552827983	94.61030937283972	3.4980293311870327	1.212548025495451	2015.2362172441553	2017.521698549847	0.5793735942153533	-1.2665229768034252	-2.455214828645439	-1.954459012391965	-0.38045569083529696	2.2938784842822058	3.2558901108241147	4.566291149376896	3.4527279607702956	5.213621189789542	2.35965440718087	2.932837100439935	2.049976001222481	1.3277097150702601	1.3253559765793352	1.867345683408246	3.505532485761994	1.843775336993359	1.8884360033264018	2.323822096725208	2.4637061259926316	1.5956400679903027	3.297563038867166	3.963189622334882	2.4100584326725354	1.2914122806519512	1.7909254627673492	0.8385679588367453	4.326217539599645	4.52251222448492	5.1600036051942055	5.849706522567344	6.4552073551005495	5.987231714004084	2.8424476804294896	1.3074272211300273	1.0164514131558842	0.1271597113522336	1.7057590399872464	2.8525137486922496	0.9359478455554596	0.24123149720334008	1.579896979613228	0.4426323337688873	0.4351062386300107	0.7649211568896043	-0.3200366784236939	-3.24118427336645	-4.0018225816829815	-3.810393400885611	-6.618597083049766	-9.049364796482923	4.2274	9.608050087749794	0.29440242941987266	0.2466761174345964	0.2580345508499477	0.2008869022955783	0.004796907277030973	5.977158065255023E-4	5.977158065255017E-4	-20536.691767204542	0.0	-433.40475545529443
79940000	-20970.69595502888	-435.2683886061803	-20535.427566422703	4.14398911107622	2014.5902574642662	91.99952565981242	3.2915091980199884	1.1322184524812562	2015.4427373773224	2017.6020281228612	0.82086552299488	0.3773435339389495	-1.306626635151084	-0.5086843316889482	1.6197345971672241	1.699570796765017	2.2570978251074645	2.997084552827162	4.448951886375348	3.2314893662548134	2.7816684814518657	2.493882125615344	3.0048407551452527	1.9296139324833328	1.4475284297269992	1.0214334400720562	1.2614045269294107	2.8738109367399476	2.911423970256589	2.813547944394996	2.3147973695992006	4.187388567512519	2.853815929776415	1.5037212222569099	2.542957983310995	2.5133230964839672	2.064913413356494	1.2359332133909802	3.1268985999566192	4.086361241981648	4.018480872998547	4.801265099021665	4.181082896140681	3.4552904806480105	2.178085270444102	1.5944233475682572	1.976359402479148	0.5173878700663579	1.1803408133791078	1.0693152261611543	0.29205779289134254	0.41465740698880516	0.6991296558147015	-0.49695744749008547	-0.5493535084997047	-1.1993856522370532	-1.8848197691535742	-1.7685815973318024	-2.5207574746960137	-3.819278526594281	-4.8232240791313545	-3.8518410579333113	4.2274	10.13777797268272	0.28347379068588446	0.2639824483534139	0.2484147454465687	0.20412901551412801	0.03188613464477787	5.822883053638702E-4	5.822883053638699E-4	-20535.427566422703	0.0	-432.31827172116664
79950000	-20987.4286669788	-463.2248935229969	-20524.203773455803	4.324454898884245	2014.4097916764583	101.75634733777953	3.2547642562596266	1.34858463502014	2015.4794823190828	2017.3856619403223	1.794486992495433	-0.5413610000714766	0.06874723739179045	-0.2314446542567559	0.998547754790554	1.2637589191687952	2.3746126411937696	3.499402648468172	2.834441132091272	3.7758847198939813	3.296424968302441	3.0171517454119314	2.836555821379278	2.8741680776933096	1.2649403207498802	1.1929997868908364	1.7658802368963538	1.5116995292513182	2.4140475970569137	3.585845272132746	3.784134883110152	3.28042097790242	1.743260525348124	2.235162207008412	1.758089652457242	1.886008449580331	3.0519252844138323	4.243906764986071	3.9167779424714637	3.1762833529918835	3.3949733520659255	3.7482983313304814	3.8683728499070025	2.973483372640436	2.8619065904402796	2.1295385633230577	1.0453759045556286	1.887249930162131	1.6847617506488772	1.3918150026284364	1.0327402539752337	-0.4939399832301087	-0.3725813102532513	-1.8622570538715073	-1.1650236291616176	-0.179319777047528	-0.4905559049834902	0.08378390272525627	-0.02535121913213212	-1.1594095627190029	-0.36365087622352643	-1.6086221833130723	4.2274	9.765562915085296	0.2768592913762706	0.2602111922214399	0.2615753483018578	0.20135416810042683	0.017171167181283115	5.934745935808617E-4	5.934745935808628E-4	-20524.203773455803	0.0	-459.624435546399
79960000	-20978.521099382735	-460.18129321583496	-20518.3398061669	4.347357789735216	2014.3868887856072	100.57452041717518	3.1786246022062383	1.6787484972829652	2015.5556219731363	2017.0554980780596	0.8964423911962112	1.2838034803393255	-0.8633519748009322	-1.2005376633359763	0.2718906727926627	1.8553033386318272	3.085553691222475	4.03175776360503	4.854807511981869	4.2345537845727765	3.5421930897104374	2.609394603755113	2.6945368427599323	2.489000773195033	2.18597989955843	1.1533400237011036	1.598918757215532	2.317632018852551	1.9258277163339408	2.808637357604742	2.480379865570272	2.7707927203593146	1.9651143038275205	2.5608517418179706	1.6968195002825164	1.7245868287729236	2.625008313406797	2.794476889519066	2.146601830316639	2.7046078569129093	3.9136284170077915	3.241640103485837	3.7682086155231262	4.999591480662085	2.788327565166546	1.8541025472290937	0.6471033394541655	0.6365534373862399	1.0351039846225785	2.0441152789881762	1.7817027208824694	0.8374464264132385	-0.7683450640595056	-0.13477014345226396	-0.6368446265369081	0.11391625484637018	0.2848818743921512	0.7949574868253512	1.1406301019908471	-0.6417714865566191	-1.6798187945184888	-2.3787830940211334	4.2274	10.333420372464055	0.2853164378705346	0.2555074353513984	0.251722066590393	0.20745406018766907	0.005870142309286942	5.195062870325296E-4	5.195062870325293E-4	-20518.3398061669	0.0	-457.26273468805175
79970000	-20989.212201781786	-458.5488463661566	-20530.66335541563	4.268166258419377	2014.4660803169231	94.46381072980056	3.149786447316265	1.3464992091141383	2015.5844601280262	2017.3877473662283	1.1160157986178607	-0.388089624613583	0.46409994320446024	0.9330802137909255	3.9600105161940933	2.8121491063325776	3.1207708950883304	3.3505966180458744	3.461549776817484	3.814561115310699	2.3261989666393936	3.1633558847410472	2.2292965204859554	1.7532389232298007	2.8390692594138027	2.279296123281319	1.9591096000300032	0.45358515047210457	1.8948337366710108	1.8139857907450536	3.262661744583877	3.0505958810155756	2.2795888442523897	1.2225133454882395	2.5903242368043613	2.6586242107225955	3.1875210716671223	1.9869286518726788	0.8418986077697378	4.86507751309807	4.547786298740402	3.8560319755213017	3.3759893342908467	4.277153284599565	3.7803501095395533	1.5440942786782719	0.9084503558649129	1.8502494000340994	0.7430926705421489	0.023462403591969938	0.20521759188040345	1.0268907451532268	2.0233584444960213	0.049227220262212795	0.012443691448191796	0.4265858198272387	0.5878062181956913	-0.751673213749889	-1.1174651007136374	-0.9116964693830603	-0.986267458836598	-1.1510788690474745	4.2274	9.009000410782427	0.29076581378979244	0.2554973365107657	0.24911784703594955	0.20461900266348748	0.015252699684022252	5.41731606195441E-4	5.417316061954407E-4	-20530.66335541563	0.0	-455.58958572471465
79980000	-20967.884355570786	-458.292227202845	-20509.59212836794	4.22544349027696	2014.5088030850654	98.58971990009188	3.0976969155227643	1.1545419562628012	2015.6365496598196	2017.5797046190796	0.5597995729210182	1.7376690714921583	0.9346260741134808	-0.604149825894062	0.7340630066858703	0.7776724077181322	3.1889340849935377	5.288662463497007	3.71437267754405	4.020673643450153	3.3513023183907897	2.9334166623405293	2.7942136667638833	2.8023516010073046	2.453821844404727	1.5606729310877894	0.6686749385476218	3.005923892120057	4.1185719289979525	3.4750795649826913	3.3899581222013433	3.140984369742369	3.2864200906064487	1.2752403182698517	1.385471923101655	2.1415638773634194	3.1540605199607823	4.499462050754455	2.9607210878306267	3.265327647769723	2.509751409643807	3.8609251710213237	4.112758684048325	3.6734265751317596	3.75311738168106	1.6830279575733864	0.5792101248123489	-0.36993481462121725	0.04987800211856508	0.7003841555737322	0.9034111836672213	1.742741684796456	1.5824940376394045	1.9689798354114565	-0.32658492220930796	0.8373255336058503	0.4976304278826787	-0.24914829642888736	-0.5745685975702179	-1.2977842092907799	-1.6110819818761948	-0.9843083921330318	4.2274	10.185956715958767	0.28324573937099706	0.26059032141286603	0.24908657538577939	0.2070773638303527	0.022900916044378276	5.18633762540605E-4	5.186337625406052E-4	-20509.59212836794	0.0	-455.82891113771814
79990000	-20975.295031277703	-459.0010041784334	-20516.29402709927	4.185898926573019	2014.5483476487695	96.9757137797686	3.1889213549323254	1.1158958168542614	2015.5453252204102	2017.6183507584883	0.6041513802687063	3.1343434461033426	1.6091104434867787	-0.6887572851997178	0.7864510424994238	1.9643470702789303	4.0156392760078425	4.803960357418631	3.7553144393387985	4.630187730337878	4.1996655605820505	1.754893970735679	1.9777860502692843	3.03763763944672	2.765029978870641	2.0127414712175944	2.0729634812335904	1.1845117340830118	1.6135903942991305	2.4517119837135697	2.4826742878087966	3.7245913671359734	2.324254360136544	1.469390554382969	1.0186888982310291	2.2173953590110584	2.0694703902947342	1.5608157134661587	2.9106134053506407	3.8984653900458124	5.956480624009835	7.273936242883837	6.806719025799221	3.9648988506190923	2.325263014578815	2.4509928562537144	0.7449972444796918	1.1815741757205045	0.6653088241087282	1.0440817162995204	1.6527160041572948	0.8857390912355878	-0.7911547130956365	-0.2435494922802356	-1.3335643936479777	0.4356189135247863	-1.9379489693558032	-2.0108076541643323	-2.582248925565743	-2.21695206542846	-1.9585634155443554	-1.7195610815580573	4.2274	10.521179669936979	0.2843116037823503	0.26104984351951044	0.2478581476282818	0.2067804050698527	0.03145054217897188	5.518194370816831E-4	5.518194370816827E-4	-20516.29402709927	0.0	-456.3426372496291
80000000	-20953.361778571973	-441.27710895505686	-20512.084669616917	4.149330012007981	2014.5849165633344	94.94711375135701	3.150647540527311	1.323601636873246	2015.583599034815	2017.4106449384692	1.1240844990862064	0.5196869410886884	-0.01006303452429158	-0.6186675225734778	-0.3729151285018191	1.2414291751477835	3.093677231412113	4.121795565040298	4.703503720866523	3.902834482052408	3.909654663381926	2.7035209624974774	2.2525859775697623	2.905551346905073	2.3807146685007754	2.0702424473315766	1.073001948196328	0.6854038139893769	1.9044617333186566	2.5993005218535163	2.477755632604262	2.3983448289651013	2.723026053388673	2.0001289686758192	3.1574079493715113	1.7036590591748098	0.9771970497808576	1.5621373828674483	2.482595999812793	3.863127962446746	5.052637126206258	4.340379311095903	3.554852992245638	3.859093303429809	3.031651619403586	2.335083946201686	0.7202577496244015	0.5045472635660413	-0.47990398620241576	0.5209458712891125	1.7416869338272316	0.7980459717988954	0.4544983328841264	-0.04176027650265081	-0.13141661319320702	0.8677046240873892	0.13021218174739674	-0.2735445905100582	-3.2182814767885506	-3.0723178522849275	-3.7355482599460617	-4.412129834412691	4.2274	11.334202474236504	0.28132568755433374	0.2589997340137361	0.24293480196485645	0.21673977646706882	0.05525936462955137	5.581021900759054E-4	5.581021900759056E-4	-20512.084669616917	0.0	-437.7939374273727
80010000	-20978.56706304914	-455.7295577961496	-20522.837505252992	4.09983710088476	2014.6344094744577	89.65790552768688	3.1745122587116343	0.804940461877743	2015.5597343166307	2017.9293061134647	0.43228798747001884	2.4890206566233255	-0.2724585256299106	-1.0990042479412871	1.4287421599430161	2.734235655065671	1.3041216822087858	2.8849363809838935	3.7896030372741474	2.160329709633579	2.3993860893896954	4.0056717486919515	3.0371297154834385	1.0636568554309205	1.9141999105320135	0.8663018662347302	2.4364741596901407	2.7002698878802147	2.9908722881152525	3.578342092216115	3.327080088920943	2.614166250400097	1.7435149282757245	1.048612219187681	1.2138356398159917	2.794901603417105	1.429381131986048	2.909510965715385	2.8478116789690597	4.970660883879875	5.151857020229368	6.039812647461088	4.956292773558071	3.1066255429840433	3.1311648822352973	1.7275287071205079	1.4649446065411693	0.260597252154667	0.5255810347054526	0.24379360714881404	1.1971222282645901	0.19460166528781894	0.6065556494279039	1.5362052288801111	0.06974153030993524	-1.3928617526924278	-0.6290585974033793	-0.8335270620150405	-3.23294217861802	-2.2529815761444443	0.13643132069709996	1.5558560944857045	4.2274	14.51200962906354	0.2853539358850769	0.25925376136248857	0.2512218900260825	0.20417041272634723	0.04435147851037738	6.154653784943735E-4	6.154653784943739E-4	-20522.837505252992	0.0	-452.6512540027979
80020000	-20966.839662828497	-442.50728878249225	-20524.332374046004	4.281319157893782	2014.4529274174488	94.20055803492706	3.2410091309699665	1.1000857294200264	2015.4932374443724	2017.6341608459225	0.7038059822129238	0.15482912736546356	-1.3353165851900173	-1.3135377966659614	0.3716531069555025	2.4155121526419228	3.2438293330703996	2.627759201977786	3.62789109898123	3.1820112828815623	4.266016993964112	3.150554972717874	2.7125727302747746	2.7484571351632225	0.85882589362335	1.2183990975051358	1.026141173147853	3.1835456529324886	4.268116425466805	3.1406684455805753	2.1589946236391495	4.100926773878152	1.8328578197172452	1.0822222975512379	1.794801248556165	1.289333029086199	1.1903745302951207	2.440990325225278	3.167850611397566	4.3340518538200845	6.168309262498909	6.698643560462554	5.5463332994969825	4.373538860274103	2.868325929233248	2.2690407727737822	1.9730702132972988	0.7893747251636042	0.5164287718660177	0.0752576312853967	0.6160173490535046	1.7524938110872306	1.693822711458818	1.1263878659345283	1.325003206377354	-0.21980849810878045	0.26086593813690684	0.6713720025101013	-0.2974296908714612	-0.39827068277731276	-1.0248783368738252	-3.178197933889088	4.2274	9.155229366987149	0.2859999488759319	0.2556855005879575	0.25292768526437454	0.20538686527173114	0.02018945020302536	5.652549421062305E-4	5.652549421062303E-4	-20524.332374046004	0.0	-439.9458702558529
80030000	-20950.688952378423	-428.26238418231185	-20522.42656819611	4.189316273475098	2014.5449303018675	89.35286696454838	3.16068150847803	1.1134397158453286	2015.5735650668644	2017.6208068594972	0.6998817194578643	-0.19064261615212577	-2.2271526134037707	-2.897851882959099	-1.1855317736163684	0.6296899437585	3.0989889759775098	3.5126327713250762	3.3080802265955374	3.6968711799656524	3.0265331897800443	2.9349497745414705	1.5084943206489583	0.8388784813458411	0.3774375162655483	1.6351122809399867	1.5699804503925272	1.7842565451180556	2.773132717369354	3.148249912963135	3.768555286296248	3.3984730608401663	2.103017804772727	1.3188888617670504	3.648591332160013	2.031574962152445	1.299523431161013	2.3720388374333266	2.8510694427212253	3.197406852910506	3.2319967017258078	4.529003794522898	3.6857809117457045	2.7796247209686458	1.9148860947403432	0.8372841769057867	0.5020412443769559	1.496065337408173	1.0031144542505288	1.6611118844245094	1.9534517891439374	-0.15582701270737337	0.04944538818702397	0.4009761471819184	-0.38373802349238084	0.2904218851216373	-0.6358952886414293	1.3583500535046025	-1.2863878703561429	-2.4527243166564334	-3.450689084225446	-4.564668623643649	4.2274	10.667651237487577	0.2865639643345399	0.2525142664898789	0.25490158421365927	0.20602018496191704	0.005307191498004984	5.731787029361608E-4	5.731787029361606E-4	-20522.42656819611	0.0	-425.42578269154603
80040000	-20949.43004101648	-421.2927255618332	-20528.137315454645	4.303004701874079	2014.4312418734685	92.60222700590143	3.4836795823983637	1.606378210929852	2015.2505669929442	2017.1278683644125	0.408155286711372	0.707956048961566	-1.678468372548036	-0.29817744806452984	1.7987453022121636	3.087879150117916	3.4704126582840815	3.2047937266445867	3.4682703865987987	3.326567732434639	3.1356815018413613	1.5489018417843405	2.385473477915675	1.7840997785281278	1.7439649403867734	0.4488496362884036	2.0609957231796963	2.1644052912208203	3.4691358487297284	2.2184212636967082	2.323073702607995	3.72118242501922	3.2157993086083043	0.8335756855209413	3.0921953745616237	3.3512599428445524	3.138394503170885	3.959839329811583	2.3672650987589487	3.163567412457296	3.8241991463198666	3.967248055496386	5.079237701282401	5.429125100877105	4.757365419844388	1.1645493435808376	0.3393296979903502	0.6716192979249215	2.3645561870169716	1.8764833670129786	1.2580988936289734	-0.3052682283466059	-0.8479750723884715	-0.38797127737010234	2.26152495062328	2.234359435417172	1.1217787037391616	1.9578040961666319	1.8586580336529313	1.5759276325584548	-0.11194583225497529	-1.7420259328580188	4.2274	10.507287035849085	0.2893718597667423	0.2543067651389536	0.24753071862122522	0.20879065647307393	0.013331128249840955	5.786500551654413E-4	5.786500551654417E-4	-20528.137315454645	0.0	-419.01816021460013
80050000	-20922.319902425326	-407.9465505735054	-20514.37335185182	4.128029592170975	2014.6062169831714	96.42089400226372	3.1107991171760596	1.3084768528957493	2015.6234474581663	2017.4257697224468	0.38301339177529664	-1.3232647809411238	-1.3842875136268509	0.8071173316444746	-0.03499551336838873	2.4569145565408697	2.1750777061233575	4.03271523358586	3.317444365130353	4.73297752127604	6.188311119453652	3.4932419533577037	2.4357715330761645	1.479275980169843	0.6569623333705314	1.0268912769144933	1.1167526515299018	0.9575957622262937	2.1045015741292863	2.6157580203870525	2.4373959048602165	3.9675173605949188	4.546082524354494	0.5865825741388214	3.0520534101031616	4.663637171885735	5.967710753089023	2.3226981116182372	2.5286299817106537	6.043607360575088	5.760005828277343	6.2575206383617035	6.855264453613337	6.874717937802171	3.89141839425988	1.9751621256599148	0.375467446139787	0.871215142846667	2.236272863195401	1.1601844200559892	1.628069442190339	-0.46324143583845445	-0.09066729858644779	0.10243580004449643	0.4236835718814322	1.055267383648728	0.3782368858890007	-1.2891997144013998	-1.9778344626562188	-2.9739426605538295	-0.6571100203602782	-1.6834648479021943	4.2274	10.810514624649063	0.28764311788239555	0.2507391215254748	0.25578801972009374	0.205829740872031	0.012577832062040932	5.84700441706413E-4	5.84700441706413E-4	-20514.37335185182	0.0	-405.69591417903854
80060000	-20953.36609926863	-419.9983274390661	-20533.367771829566	4.157158754913677	2014.5770878204287	91.18293135092226	3.035268541446682	1.2431255072263394	2015.6989780338959	2017.4911210681162	0.7893573435754524	-0.6551614836230064	-0.8462347749043326	-1.4032301102301827	0.16638044374673122	2.92838218247954	3.848730357865751	5.756483487076257	4.308947089200602	4.002212415856538	3.023673616236285	2.3527963498727567	1.46916881320523	1.5948353554789818	1.0625558024114206	0.5117590986109347	1.5601724601012732	2.3824341100341333	2.591975658640434	2.455582920112418	3.6667721186918696	3.688613047031292	2.6530191132061756	1.188044933347424	3.0412167592563395	1.3233012355184621	2.4033999660718406	2.2621698593403767	4.727594518215592	5.089464529308131	5.205196569730861	5.780886461105645	4.039809718895191	4.596745856852243	3.473066453036815	3.0914136962534586	0.2561879664211665	0.16611002778147899	0.7399845187796581	1.601194326495055	1.2934203118002257	-0.10431602812872359	1.5087760669892958	0.23316991134887383	1.2407549419165909	0.6288436362138794	-0.25201066617880463	-0.7542082574330171	-0.8678565008665202	-2.1197734096068284	-3.258998034960273	-4.106861895754307	4.2274	10.860871260551718	0.2911701646776772	0.25436442897716655	0.24716178221924254	0.20730362412590894	0.0472435575177844	5.579905710894644E-4	5.579905710894646E-4	-20533.367771829566	0.0	-416.94771629257446
80070000	-20942.692307483998	-422.86627425532475	-20519.826033228674	4.108209706857325	2014.6260368684852	88.08427962431094	3.097536590712714	1.3302756597062022	2015.6367099846298	2017.4039709156364	1.1000187268736075	-1.5995102143425943	-0.11776638331550182	0.8478308906356755	2.3792033120299747	2.3346331644855254	2.6823486393779463	3.4793252608715517	2.835768658074811	3.0476598606435346	2.977129601088896	2.875418945839635	2.313193174512757	1.7305600149135083	1.4383006494483894	1.385013604928857	1.1274168576474846	1.7583966179172092	2.2114805659668226	3.3512485713610487	2.2593511789187635	3.0208277138131843	3.1446087520851678	1.9647907970773082	1.158407637503627	2.0115199096638046	0.9637091519780375	2.0628256181220936	3.544987889510225	3.746818969501609	4.266410011388839	5.737262349722998	5.804952873364442	3.344681648671891	1.1990307385416206	1.1815372845030556	0.511556639479618	0.2710048259318403	1.0704792629682929	0.5074928202494653	0.5975679892169847	0.26997734846735577	0.9645819786976229	0.9509623705506283	-0.46389145416260713	0.4637194628464014	-1.3484781933845773	-0.4424518781832043	-1.6895380137954623	-2.6570758906084544	-3.9618165872639186	-4.463424935808089	4.2274	10.236510582391121	0.28542923277536447	0.2581273303832776	0.25145137512316645	0.20499206171818662	0.022394816375464473	6.187659067781898E-4	6.187659067781898E-4	-20519.826033228674	0.0	-419.5714851171099
80080000	-20942.542661425872	-434.5912457715126	-20507.95141565436	4.11273959177911	2014.6215069835634	90.80989404600953	3.1672463853942747	1.2479025997730262	2015.5670001899482	2017.4863439755695	0.6577857184918027	0.46817391563975747	0.5390249587610483	-1.2721477005003958	0.7026997331462596	2.7571182442474336	5.04981647140832	4.820073723079051	3.492135598301544	4.39332076567139	3.114272268925512	2.6572646581611563	1.1644701717476795	0.8200358778047938	1.6560326580682534	1.5689858869716313	1.4834700801398089	2.4700394662933802	3.173339235033276	3.4951603799550104	4.216024180224457	4.033762274515974	2.187632461412109	1.6601190549000464	2.802181996662757	2.8423685137899835	2.889675065527516	3.7344122920209823	2.7062598713312	1.4110218311908032	4.383146785663494	5.544903100108554	5.2607321280469135	3.1537853482264535	0.7112169347761959	1.5267161260858904	0.37599450502531595	0.13628222672907586	1.1140093772310236	0.33057373841650806	0.9597289897974253	1.3835605191595546	1.3771031748247966	-0.8257751566889977	-0.7203613490078951	1.3512655125936346	1.1097759440467532	-1.5189038299690956	-1.6397152418592793	-2.725671567593648	-2.4562585526126233	-0.40308826397309705	4.2274	10.243074149659705	0.28466592093003135	0.2562571045621283	0.2516390383873011	0.20743793612053443	0.05187265015350576	5.61525399663281E-4	5.615253996632806E-4	-20507.95141565436	0.0	-431.81773076406455
80090000	-20954.954544831035	-428.79825555015873	-20526.156289280876	4.147051707784804	2014.5871948675576	88.921366710767	3.032225651743476	1.1028642183821291	2015.702020923599	2017.6313823569603	0.5400960500805924	0.21550382626015513	-0.049529965237694484	-0.5231349853075818	-0.8713575288745514	0.41708486007038226	3.163240141571762	3.1948421074453863	3.249043521198903	3.305468856185411	2.8765216006979855	2.1393773317196505	4.7144853393020965	2.0128420468379598	1.6380956072955992	1.2986596873934462	2.0918073562929456	0.9838151212915498	1.3492923181001908	2.0553989025742303	2.911654177382074	3.3920450114455165	3.268041154899389	0.5245535119546659	2.149053067573915	2.379631789623002	2.5304718041800456	2.598114478987148	2.3098746022005883	3.3186664348729193	3.9885562736216693	4.00487793183677	3.4260553784758225	3.3676553308021444	2.3597605451821657	1.2589373798377101	0.5524372513475353	0.7774053721733601	1.65696243661501	1.5889949901001474	1.1610506873551312	-0.012323933292504863	2.3481382022992134	0.40649552558717544	-1.0568557978484827	0.2673526449007832	-0.6784718388954238	-1.1443479963051704	-1.5451929285395016	-2.320811316118311	-2.3566098750696067	-4.154148335517816	4.2274	10.654630500358715	0.29967971783193337	0.2437068248932349	0.24897274289069085	0.20764071438413612	0.004111539968364278	6.032155222864109E-4	6.032155222864112E-4	-20526.156289280876	0.0	-426.1950173437724
80100000	-20968.35550367882	-443.8260313179601	-20524.52947236086	4.13353149128079	2014.6007150840617	97.63226956694479	3.1320838665404924	1.1189634869771201	2015.6021627088019	2017.6152830883655	1.2561941892727764	-0.14056123900347817	-0.3793459163440413	-0.08361270249534114	0.3734331969067402	2.7216972051125	3.2347502727304085	3.769931015969239	3.4641110185525945	2.4884640479978746	4.008368947965341	3.860921579324628	2.5032507769961163	2.8828903263616357	0.6263599841491262	1.0664737212503004	1.077534921822085	1.7208606955893475	1.332366770906309	2.5074784414043734	3.00958069324054	3.041569419713109	2.3014586943420365	2.3025457883130116	2.6865729499149333	3.3170422803934585	2.7295602507788916	1.9841133339260977	2.587423619217404	3.8453487698330644	3.41197382634249	3.4825825475752272	2.9782984379499657	3.453066132928482	2.7459176544069615	1.523191332003115	0.9479954527466293	0.5332421635579652	1.1935719217484204	1.066295496299327	0.8593968299029116	0.6385484612208309	0.6507380836686872	0.36155453084372474	-0.21452136179897707	2.008721093566358	0.3720831711602137	0.17075454141850877	-1.7411161777186095	-2.6512883900848645	-2.1630843155265125	-2.802694365207104	4.2274	11.589129657417548	0.279802414887704	0.25774085247712464	0.25550761151167894	0.2069491211234876	0.017905912649796837	5.55787419491496E-4	5.557874194914948E-4	-20524.52947236086	0.0	-440.2784510294362
80110000	-20999.64826371012	-464.8129347277225	-20534.8353289824	4.210717951756568	2014.523528623586	90.44919043687449	3.3571075683807425	1.1647849403853703	2015.3771390069617	2017.5694616349572	0.8533883479954081	-1.5585485761324263	-0.9086365051655626	-0.978318640079901	1.5990977054670827	3.1777457273418177	3.33817813085326	4.241430053391185	3.060805291862027	3.3514133150368925	3.3537656822428477	3.734852640797267	3.091120246365181	1.6516922847207	0.6310587650053877	1.4911949510052853	1.3531919893348434	1.4460434244075389	3.563696735185725	2.770968964209694	2.0143726085178106	2.6511297440790362	2.295393986228121	4.129363861375933	3.301879925215673	2.742619111868037	1.820676096162443	3.3193527464943515	3.0091736515594656	2.3552479367010575	2.214442660678937	2.9215502773497084	2.617081555577315	3.380569481408553	2.927910260957809	1.2178765316338247	0.6941691781336186	0.8070025641571611	2.0856583600086958	0.6659419081504367	0.6071301228710012	1.145020710705746	0.4875273352561998	1.632777917441362	1.9623053308682925	1.8650207679591349	-0.634801893449291	-0.6297773193674023	-2.23266500445227	-1.0971679515316128	-2.7633398159963747	-1.9193490497891863	4.2274	9.506762380352697	0.28813729385377584	0.2514485618082024	0.2590774948626425	0.20133664947537452	0.02895951161905335	5.819897865273358E-4	5.819897865273363E-4	-20534.8353289824	0.0	-461.9395924154986
80120000	-20991.550513506147	-465.0508260315181	-20526.49968747463	4.167076810551763	2014.5671697647906	99.11504722109132	3.3375911628242863	1.1268238192250397	2015.3966554125182	2017.6074227561173	0.6971132695856846	0.8158474340080264	-0.705546960763076	-0.2632430524081316	1.5597632424215113	1.6643521279071107	3.048574119562345	3.8781217192021074	3.8925239697998357	3.6285102510911815	2.173416760696161	3.7415356633865873	3.0333217097613	3.1715693414359425	0.5453863122258383	0.9561649323443586	1.3645780551073594	2.3633637730633557	2.000588569613315	2.66777870558799	2.639671099368502	3.3749591866102966	1.7724963163186338	1.5016885496810963	3.226210574717933	3.9352180967672252	1.4007727743586667	1.4346320019366714	2.037070802820153	3.9076160068692314	6.127485296135928	4.248766040231827	4.001391666068704	4.122429501689624	3.4809464354926893	2.253534602149335	1.6568012016132239	0.9671490135050821	0.4453870877807301	2.033193246969684	0.5828590147971335	-0.29160056477543295	0.09388989548605087	-0.17996963320603881	0.5235712747764674	-0.8410487351062554	-1.1326964298050397	-2.2809293517035383	-3.2577158188630126	-2.722420741723054	-3.849110988897366	-2.973032148835106	4.2274	12.411574222564298	0.288445762509244	0.2539814002536451	0.25312569554830866	0.20444714168879766	0.018247898417272458	5.565534360673403E-4	5.565534360673402E-4	-20526.49968747463	0.0	-461.9636794014725
80130000	-20979.85668377452	-450.29062906149676	-20529.566054713025	4.115902390758325	2014.6183441845842	99.30078862991746	3.135505008112001	1.0387102843982055	2015.5987415672305	2017.6955362909443	1.9881922437533237	0.21239731444906712	-0.24150129695970934	0.09128987087691177	0.8892598876775962	1.0747800508875844	2.795618579006876	4.333524711185296	4.667439922847918	4.0201970143352845	3.2318311552971464	2.230883128782543	1.695370266730708	1.258155931557115	2.5800022142997383	1.9649010207634952	1.0258868797764968	1.1550172171528348	2.67630925291284	2.9358781190812397	2.8820160935050674	2.3421611337213033	1.8845485168915674	2.143333268145367	2.147180805159076	1.8613092076941666	2.509148364353084	1.8035379450760307	2.3801150182697723	3.123288205477385	3.32553325818605	3.709287595674372	4.37142074716217	3.5116625337011547	2.988343095505974	1.5490516868147053	1.5618423924564038	1.0363079257549352	1.4644745787616649	1.9500923200204028	1.0873020952478036	0.39239981714011835	-0.07281729421366001	-0.4755425430972784	0.07663541948525349	0.20224091554346024	-0.6756499184860216	-1.0573125052838592	-1.307221268729744	-1.8581325713326233	-2.541592946743415	-2.4901241182159106	4.2274	9.163322283180706	0.28474235897547284	0.262751977636857	0.24665071657839485	0.20585494680927088	0.033935225340330964	5.872594829644887E-4	5.872594829644883E-4	-20529.566054713025	0.0	-446.66362495006365
80140000	-20985.328560376776	-455.1945835372086	-20530.133976839566	4.13036454654768	2014.6038820287947	96.52505297019736	3.2667173638564164	1.1505128872679549	2015.467529211486	2017.5837336880745	0.7599619059249056	0.2765245003906661	-1.706712474081112	-2.2791635683596656	0.11258956620436095	4.141227220520784	4.168153415055489	3.796262128222897	3.8257997792787175	3.1373169709291546	2.918267417889485	3.3110748736036397	2.415278322635117	1.960753636633052	1.143928561291849	2.4337117511333997	0.9278570484559643	3.204870978286862	2.9995185166178335	2.7891959686615078	2.405533381233701	3.0202034145507612	2.339798196256528	3.2813754203195726	3.214707960601488	3.1102612124538216	3.7740141833119	3.5512776365127006	3.616388793400063	2.372714453167067	3.6740899641166673	4.994930184141036	4.144813642502804	3.7064174325871244	4.11189246496398	2.499736803404369	0.5778352897868857	1.7656933553341827	2.003816063138714	1.057207197602121	1.6827978916102193	0.20987394195022613	-0.24868971379897403	-0.17409617629071972	-1.1076270139518085	-1.464875298810556	-0.49036432522198137	-1.31608859688481	-2.2930693222026814	-2.6770491721931347	-3.8450294607470297	-5.210652094118545	4.2274	11.439785133974222	0.2862461724223174	0.2576250059437612	0.25768100906503	0.19844781256888694	0.04440289618633176	5.289819248637052E-4	5.289819248637054E-4	-20530.133976839566	0.0	-452.14374600003435
80150000	-20954.45214952506	-435.8294657702074	-20518.622683754853	4.107777753574858	2014.6264688217675	99.67473110673517	3.027919340431081	1.139018456859234	2015.7063272349114	2017.5952281184832	0.6930823933502164	0.4884039836815587	-0.10672736385678128	-1.1864309913946771	0.5365122468039798	2.903272499774994	3.9832455923371404	3.614175061441448	3.693916664083721	3.4363947180379766	2.2660485884671813	3.0805557819437404	3.5478993179626626	2.5174426026766437	1.153813416963433	2.5303509048400183	1.1675368473571703	1.830434001511966	0.8048717443505227	3.306241654724146	4.197525981119458	3.1436240069125194	1.9298700092239818	1.9275238210611916	3.115258634617391	2.447042109392864	2.2153475909942353	1.7944147836871958	3.011866465436786	3.799086358890844	4.211667304189026	3.998936954521283	2.302574066476411	3.7191769276768727	4.8637417374046175	2.3915501132674173	0.4230312658063745	1.4203052622583132	1.4889135015660937	3.3557677857904995	1.034809548565326	0.5921947340628875	-0.8501210878086451	-0.5342586078365763	-0.10024632745018958	-2.2552732824068156	-0.6893596877587449	-2.8331956756874552	-2.9572208140466256	-3.2427829676516366	-4.9105726203184235	-6.813966794408914	4.2274	8.315550886886257	0.2829735562947286	0.2593592989922373	0.2535857093830485	0.20408143532998113	0.06038523102528625	5.726298070370805E-4	5.726298070370806E-4	-20518.622683754853	0.0	-433.3889357472152
80160000	-20946.89584535253	-423.5049355635	-20523.390909789032	4.192003175271551	2014.542243400071	95.59100070736262	3.1178586834978224	1.1424293767692613	2015.6163878918446	2017.5918171985732	0.676660909988656	-0.3668595155832119	-1.6611244318906535	-0.6709623198936384	0.9210548891709422	1.9785773319264135	3.2861007611158044	4.345906199200545	4.130257835650875	4.105599943230323	3.7670799535388233	2.2347740703933585	2.2096871410048995	1.6748418564732037	1.4247165736869722	1.8308745153582875	1.2268873353951493	1.3135908459150274	1.1585125914524714	2.704772772936485	3.4181672277691986	3.8756973306855547	2.0355182855427874	2.529852091023	2.1097791700206407	2.414986462759498	0.9074664394383183	1.9109703893775445	3.0607328502819358	3.8529560804712952	5.483816577110919	4.533602045652228	3.314364320198624	5.130692101716646	2.529621760352589	2.262674733663741	0.26844823480924757	2.4325205986611325	1.2085211511027487	0.5968048762765195	0.6070598594745336	1.7990414786056896	1.108178272973393	0.5083722095750796	0.683584706419852	1.117038163054836	0.20533928247068875	-0.6546207441149487	-1.1491658972931789	-2.048146281649664	-2.6090634154913444	-2.7039677256795307	4.2274	10.781479483599623	0.27886871907679917	0.252601377843192	0.2567293699451257	0.2118005331348786	0.025125345115536768	5.859005286415216E-4	5.859005286415214E-4	-20523.390909789032	0.0	-420.66046581385774
80170000	-20977.069598609858	-451.3410185425261	-20525.72858006733	4.269647801343598	2014.464598773999	97.72585111531791	3.218420270993043	1.339187943517391	2015.5158263043495	2017.3950586318251	0.6665926124836284	-0.7639298845979909	-1.8874664964503058	-0.3425657285927757	0.8075582436344899	2.6630964407253748	3.5509370937815254	4.184096094716612	5.376043402509472	4.913619474308718	3.136519455728852	2.9862643914972473	3.090333773072481	2.7886137204396397	1.1775735938908523	0.8996254147627104	1.62175475229636	3.477402559905052	3.854457626564106	3.1772162591397164	1.730452084098009	2.793290987722859	2.3671133779805795	2.7466009500596376	2.995781510469137	3.0841392419996874	1.7846255686248953	1.7424870629615978	2.4175657111419953	4.193683413976604	5.518671449016062	4.718924132006227	4.143176242602168	2.7217179957434485	3.8231461759586955	2.1030220912981727	1.8693403362503003	1.101480110557751	0.6897160706931178	0.6134563505884537	2.2703178166504667	1.7590830183293094	1.2532570610881215	0.9819339994849472	-0.2735597874225928	-0.14203857789318214	0.09629631289522411	-0.9077248964629726	-1.0705688869262946	-2.1531999232215955	-1.5633401617979312	-3.2650163268919252	4.2274	7.815268911651826	0.28667552107628685	0.2577901574007393	0.249141950587023	0.20639237093594648	0.007999759690604862	5.705771420629407E-4	5.7057714206294E-4	-20525.72858006733	0.0	-449.1426735066234
80180000	-20985.590494473832	-446.07614020190744	-20539.514354271923	4.151828516376074	2014.5824180589664	98.12903387653319	3.2521375450815357	1.965417262421524	2015.482109030261	2016.7688293129208	2.120626956060458	0.2879675773930684	-1.2032528112262821	-0.5568266219780373	0.9845461357199761	2.8305491257388646	3.577184895166057	3.9057949842865787	3.657859658940374	2.760882612247171	2.8656225286558876	2.7529275745394504	1.8459095487108619	1.2979725575154872	0.5821957061082178	1.029901106356697	2.5036940572155846	1.7262006155857779	1.712541697950551	2.0609224102021546	2.241218458400898	3.2134937517449913	2.746528895030728	2.548929313487763	2.656283795630477	3.3492961559707735	2.8959394944253343	2.7958769670251717	1.7110035656911278	1.8730179407563647	2.235328348570917	3.1127524385096716	3.19326064058468	2.5953270813266	2.6561811412875653	2.2148251395002254	1.8877838162401912	0.9713700309066542	0.7189010525537632	2.064763462082628	0.9566730069661443	0.4463854139120213	1.002178583142616	0.4305380855949767	-0.2705376193900876	0.19834129736647996	-0.13643974136575338	-0.6970203256104055	-1.9040925588397741	-2.3116444063666886	-2.309298036911005	-1.8011125396631116	4.2274	10.565945215483074	0.2771151554689952	0.2641261098864806	0.25922906851615746	0.19952966612836243	0.05090079732683051	5.24760915512135E-4	5.247609155121354E-4	-20539.514354271923	0.0	-442.14810977941556
80190000	-20968.279469086556	-438.18986515247167	-20530.089603934084	4.0961651367653715	2014.638081438577	98.74107603907387	3.1448922448057957	1.5006803936376758	2015.5893543305367	2017.2335661817049	0.7384402596538114	0.7192712570144948	-1.2889037426717591	0.3975621242401066	0.45238973251053627	2.1986171684399927	4.161578900434223	4.563578015150288	4.395149284955494	3.8667574928992545	2.9837718693406514	2.0261554613775474	2.842374568432347	1.5738919273297676	0.3743508803725325	0.9803278420171659	2.0950256775158915	3.4898050265926512	3.862427297792519	3.6560270601888973	3.7135074720783114	2.4155994958569806	2.3491650044315815	2.815084878419895	3.0552632013860723	3.3552955354901046	1.6132414873403846	1.4256868777939138	1.945335321317288	1.9729951199662892	2.7115574173597783	4.077142584845117	4.6518371973338635	5.428759676012633	3.740380469195267	2.5290487560764596	3.049044556225928	0.8665716957645853	0.45649112772348877	2.2003574541626985	2.4509855227147557	2.114553855558155	1.6952549602269258	0.07713032059066138	-0.8281728118719331	0.8360606978805991	0.8066865764269872	-0.0015952660019883935	-1.823674137418503	-3.5611497289490046	-3.900551551740482	-1.897250135972528	4.2274	11.999463378839312	0.2821413624290847	0.2578952912445671	0.25009746692393947	0.20986587940240425	0.05784347441832256	5.10707668113751E-4	5.10707668113751E-4	-20530.089603934084	0.0	-435.0780011847606
80200000	-20977.00600545411	-452.49595169377795	-20524.510053760332	4.119392081240362	2014.614854494102	100.18386740771452	3.3348139859608548	1.0952602148838888	2015.3994325893816	2017.6389863604586	0.6804477406940532	-1.2118691351946382	-1.9917702624771771	-0.8644869023881225	0.23864682933472214	2.615172446304819	3.205042335472468	3.61387672392587	4.083242079066551	3.621243642124659	2.5538408444724423	2.9533759550925445	1.9429649729002811	1.8057741892768169	1.100830186234324	1.0427634353421087	2.4249499289607837	3.4470004757297295	3.5799517511250416	4.17865235546043	3.3241790233127086	3.39035420859872	2.4760777207629583	3.6816356187280284	2.9345036057442884	4.005301747539355	2.3815803451390662	2.3283910483660777	2.3327649392229834	2.4937395549012646	5.229671793161206	6.083776140139934	5.118193481049194	4.064383574930011	2.8595380190910404	3.392853686154856	2.415664499847396	1.225307641730162	-0.2147830047206468	0.1529968671391555	0.5830916824318798	2.0965785055789152	2.6846816725947242	1.884801446046259	-0.05407231444760796	0.5189087129016436	0.14659111717103837	0.04331056912462794	-1.4481834601117183	-4.1083936073645475	-3.2279888929269545	-2.9419037755952155	4.2274	10.100631381978342	0.2861728227867812	0.25802388974925916	0.24749943472628308	0.20830385273767213	0.05820421954474108	5.514479021657501E-4	5.514479021657507E-4	-20524.510053760332	0.0	-449.7556638334517
80210000	-20986.699476016773	-439.01802360800446	-20547.681452408768	4.215922068067783	2014.5183245072747	97.4772758433353	3.2235570601584107	1.2305974176817291	2015.5106895151841	2017.5036491576607	0.7608538148899445	-0.5094044070213954	-0.8714603233069392	-1.5685809965531656	0.8363668951436907	0.9606605282379238	4.253009500982652	3.6045427158025563	3.895611053990202	4.764735093970286	4.317222694069919	2.051438798434943	2.3523650458897376	2.1445592476077615	1.3408034409579364	0.6798355682404525	0.7641038731188501	1.5883336313201812	4.397636711290892	3.2473391432059397	3.6956355242894388	2.5105607418354183	2.550540466626592	2.09105348791805	2.870948963660262	3.5589255414875987	2.3476186267737216	2.0366979245108148	1.9704137536766244	2.970394011998832	4.712550549850196	5.444774418256182	7.170744771328186	5.223517490841922	4.19252819408606	2.3879954529754825	1.5192794241558831	0.40029625579897576	1.7198990024883598	1.7522702631154308	0.1248201020417713	0.4468222855115707	1.087358131248921	0.13590042899294505	0.20031460720173766	-0.6868710155206291	-0.8909843392085304	-0.9217769073897738	-0.08203214177582918	-2.7264429881842664	-2.5059623527809487	-1.5768217450408384	4.2274	11.201667785315422	0.28897931481244515	0.2604329295568727	0.24788224958106553	0.20270550604961235	0.021305183721804056	5.459995689481282E-4	5.459995689481284E-4	-20547.681452408768	0.0	-436.03936196872894
80220000	-20976.687085220838	-442.0408159041012	-20534.646269316738	4.181842472280202	2014.5524041030624	97.86623976910397	3.2767370150638464	1.2613712792668026	2015.4575095602786	2017.4728752960757	0.5928567882976395	0.447829623884167	0.04752148104391579	-1.9121091807521826	0.4813810189269504	2.481333921588365	4.014494964637009	5.128649124671478	5.475016734466661	4.205888157635998	3.960986871324014	1.2721803592208047	0.9809076916627011	2.1970717538243827	2.128193231814367	1.0677660834814249	0.9188857326362334	1.4806884083092382	2.6345191566126336	4.741102511671085	3.556208248408026	4.6774983863793285	1.9256328296607736	1.7528145505551247	1.9890462838206842	1.6993733768867672	3.69166961798805	1.601752784644673	4.083748792333143	4.1701551487856054	4.4981989454615725	3.822431866960858	4.068500547482071	3.85777392189558	1.6849460960052234	2.0409211406061947	0.7304394825187516	1.2226636095327794	2.5050035813183182	1.2807659901435162	0.8962177818499122	1.215896926469404	2.236331321233244	0.8049288452151581	-0.5152090467128739	-0.6644558426778187	-0.2753491305672793	-1.2777509189649194	-2.8451893860383666	-1.9450677551159923	-2.7741402608776964	-0.5867353499194645	4.2274	8.940538532355632	0.2877102944122474	0.25672001991979754	0.25726180944202065	0.19830787622593019	0.020826019845175466	5.654744486324192E-4	5.654744486324198E-4	-20534.646269316738	0.0	-439.7084045679503
80230000	-20989.565869733626	-442.96717220693273	-20546.598697526693	4.258294666497957	2014.4759519088445	95.27926016655917	3.205386521655722	1.2191035528254124	2015.5288600536867	2017.5151430225171	0.8884614658473515	1.0652708928140782	0.7587794753036969	-1.1842074230526491	0.3799457972010533	2.763249662986397	2.9315788156622706	4.1736030710156715	4.524284185472633	2.5774946420085487	4.600415619128589	4.871549355121189	2.413525259454728	1.7710508559880902	1.164160304458889	1.2643607178230167	2.073112099649353	1.5491049918439175	1.654789743090832	2.9641714206640204	2.661464187226858	2.5875861759000855	2.6678178217658735	1.7012210822788976	1.2777827792239347	1.9592982214401087	3.2129700703923207	2.149089477996993	2.034097358517342	3.043306742707379	3.6719984956446945	5.24352877018711	4.393734450176024	4.064569894025862	2.646803956218227	0.8800930712344778	1.0112160504116203	0.40533157172868695	0.9471593379764012	0.6683474272696293	1.2799990577706954	2.6725776861536	2.1735616271705798	0.003061374581399934	-1.108846999527848	-0.4271977458945009	-0.4576811637465622	-0.3938251517243835	-1.0418355567122308	-0.21817764632328496	-0.8271117170808372	-3.456787397362269	4.2274	9.742531268833392	0.2782969762622482	0.25389524768481125	0.26069828499800096	0.20710949105493542	0.04818396218181273	5.598960448141624E-4	5.598960448141625E-4	-20546.598697526693	0.0	-440.015447374761
80240000	-20983.140726559814	-444.04438537101083	-20539.096341188804	4.1888787132791165	2014.5453678620634	95.45145165809353	3.161333018954857	1.1252241465648019	2015.5729135563877	2017.6090224287777	0.5551937956000873	-0.1564200765062136	-0.7455461658493038	-1.4399771553304097	-0.3649298194011176	1.1633208670315314	2.630954755238665	5.11762624027036	4.405371946354302	4.374744805166545	3.8677946133114065	2.8441693351501374	2.557539290792012	3.0256678549667795	3.0123071778652895	1.6123215323918134	0.6275260557990118	0.7996416204197092	1.662868602256197	3.5537239591211898	2.8646268532996273	2.7389301196137743	2.4670542855957276	1.9727498243472026	1.2178593615534847	2.3041602154664576	2.445707346048377	2.5472814896336042	2.3459452527772684	3.2395048289249853	4.608379177973166	4.670510115711566	3.3365365146338357	3.5234125132518077	3.77005430843327	1.5395443686406245	2.056473758914214	0.8483450686218672	0.2628822017448712	1.6096716500431083	1.4608618304501846	-0.21600753005400178	0.1615895602132454	-1.3242049768601252	1.021886060226162	1.753197300050276	1.454394251717463	0.6734723373844538	-2.197092168812045	-2.3218790654107027	-2.8323765177873703	-3.0412126816336693	4.2274	14.700127862292089	0.28684733300142495	0.2551088911958859	0.2507370472952406	0.2073067285074443	0.03301609633527018	5.80523817945931E-4	5.805238179459313E-4	-20539.096341188804	0.0	-440.7722165554995
80250000	-20981.548119646675	-449.55575551647706	-20531.992364130198	4.116096125413121	2014.6181504499293	95.97758757651326	3.1276816822192095	1.5293309769847632	2015.6065648931233	2017.2049155983577	0.9968159566354967	0.31456941128375826	-0.33210614019093015	-1.0646307336922263	1.0412791221944477	1.7893283014955235	3.9451025505707067	3.7406108987996514	2.980056572235809	3.0835024582923904	2.9506765544402906	3.8841323945371977	2.889294389275388	3.266641031893534	2.329560629988981	1.3046831548163624	0.8267430628074315	2.84666644975693	2.8417957361467847	3.04305641129098	2.408413577267788	2.4847090145287205	2.9154174594495106	1.8335343780669917	1.6958123233820495	2.6835488058301458	1.9089907812896316	2.722872612652711	1.3559593456747177	2.6937383392724437	3.698987163960048	4.268374086576124	5.282956740944792	5.347985466098471	4.583980663255005	1.7906610534267333	0.6282727698213019	0.5932040328090298	1.306538834269411	1.0334951860841077	-1.3864925522344969	-1.171309224729111	-1.1295619706368005	0.2796885327007788	-0.48953924858985226	-0.70518092109575	-1.5004252136145153	0.04790449121322149	-2.151496659187041	-3.962713254314301	-4.837267792691781	-4.701849233273057	4.2274	11.117194609000364	0.2825908191704263	0.25699608829444615	0.25494810427770465	0.20546498825741863	0.02190721401449184	5.783078384615886E-4	5.783078384615874E-4	-20531.992364130198	0.0	-446.2814323073698
80260000	-20974.636095147598	-443.7320922335791	-20530.90400291402	4.313648198546654	2014.4205983767959	94.09419142717766	3.1232412503940554	1.331568792963684	2015.6110053249483	2017.4026777823788	0.8813129185468829	-0.14431528365182678	-0.08643922675428428	-1.061688526890005	1.3745128730508764	1.1044301714551439	2.7797725264880024	3.2440050606481527	5.568473592870944	3.619755463927474	3.521539618521454	3.6465002603342533	2.1844503580178047	3.056596748198465	2.51239563287268	2.6045564624347084	0.5684262266808392	1.075336931277814	3.0093338782348447	3.357850624281696	2.6765670706614846	2.058731417132746	2.3874812882360836	1.7000513807284106	1.6300311961752745	3.119752380985314	2.64976282185499	2.5537238351705085	2.1774414890167777	2.5716061319254253	4.110849743167646	3.181810187506009	2.2341825690934063	3.2832805541457186	1.8872149704345003	1.026215821481235	1.5459608924035584	0.5191226134289455	1.0806939075783124	1.5900914751869801	1.560703715667138	0.9021205416718351	-0.5983764294862188	0.6863664658192091	1.0830539632486857	2.216999699374358	0.9184420425998335	0.38518347385109475	-1.8768035150039546	-2.3944414540398635	-2.7254168320012715	-2.839848148896313	4.2274	10.369472943453292	0.28136476891851003	0.257331299934829	0.2529745125764251	0.2083294185702315	0.013721433126650617	5.385125841393004E-4	5.385125841393006E-4	-20530.90400291402	0.0	-440.7586980661106
80270000	-20988.44934466805	-458.61705492409925	-20529.83228974395	4.1021301158059895	2014.6321164595365	101.62056445424128	3.146135517314812	1.4396050954057715	2015.5881110580276	2017.2946414799367	1.0012467086547658	1.255482013010612	-0.57566559698592	-0.7044815935073433	1.0959276552475539	2.589908641979077	3.5435690825822617	4.4664181300336425	5.889909840470841	4.076328696994565	2.306104704147328	2.468739539405239	2.7207974478695105	2.067432522869864	1.2717435488670037	1.5796645385177757	1.4870088583661536	1.101421847748938	2.152827032024743	1.6069342913610525	3.176662086154428	3.211531031657644	2.8933954784967555	2.4939249200011853	1.149335718138337	2.5954415206948873	2.260950256550004	2.8618714362929736	5.019719210539551	6.095810059317232	3.669087410902327	3.5618353991349316	3.119574885098482	3.669611795172164	1.9988913335982916	1.8456734116516857	2.0907204927300813	0.9893212812655621	1.4476606058823789	2.2227640706907317	1.3741142988997288	1.9303537900505612	-0.23776319669026752	-0.16549922974257542	0.15559549052872737	0.3416609596516926	-1.160546824413717	-0.8902057668289237	-1.587366144665749	-3.869890290023255	-2.4264560241474387	-2.401272769495651	4.2274	11.78657311313706	0.28754068502050456	0.25697311598207473	0.2545262136851891	0.20095998531222717	0.008347380615351535	5.334137709342337E-4	5.334137709342337E-4	-20529.83228974395	0.0	-455.3234180410923
80280000	-20989.687240870662	-468.39796697167924	-20521.289273898983	4.112903164979375	2014.6213434103631	100.41698412690491	3.3054151962539278	1.4123763750557747	2015.4288313790885	2017.3218702002866	0.5335467207651878	0.9082118773407583	0.36642546174016727	-1.1924275642188151	-0.46199619875978404	0.5566402975093483	4.239539874274645	3.2815347609478955	3.1172216819289043	4.102775330615181	3.323939437456735	3.360724792801373	2.2375594865050075	3.403549354845855	2.0708344188495267	1.6297237611810058	2.626601692942523	0.7501908320466716	3.8763748469451285	4.468512766035277	2.6785333927871284	3.731957558098318	2.813216536190871	2.145032221314131	1.9989290689437	1.1622480033874363	1.802909626756187	3.522901395833336	3.8621682535021935	3.6981375692083507	4.2401480117277215	4.692802226690079	3.2265534474666753	4.833097925716867	3.254901724002394	1.5068557222456036	1.1830036389809993	1.153508851363267	1.669650893736501	0.8794716183072105	0.389100140128366	0.3808617241728317	-0.21021945234791778	1.4428145670948318	1.6370179704889083	-0.5174153876180502	0.23156958471426137	-1.8120481687635348	-2.4226295061628966	-3.6189054062009287	-2.639148121320074	-3.130186561915651	4.2274	9.085102094112987	0.2820962322177597	0.25844293085390907	0.25180221358611926	0.20765862334220744	0.050883342395756724	5.518983549880928E-4	5.518983549880933E-4	-20521.289273898983	0.0	-466.10739276346004
80290000	-20991.58469938476	-470.12630072958046	-20521.458398655177	4.094411161215432	2014.639835414127	100.42339979818429	3.366020226302925	1.657866726840398	2015.3682263490396	2017.076379848502	1.2371773840614728	0.6854283942425896	0.8229239279630773	0.2004097382669239	0.6880816016233136	1.8517770917693515	2.907237484650375	3.93631221322385	3.4592742543786255	3.8585352754699604	3.0325590447578694	4.987806878621759	2.525674253493868	1.8366579057179762	0.8738843467214356	0.9061542530571911	3.271232893767131	3.4763890833718856	3.71276633435064	4.179620531992885	3.3487367699821493	2.4973621653468236	2.0378697491324136	2.138679647279414	1.800824875005278	2.828547058093428	2.573896354986327	1.9193804437710955	1.9248224876397317	3.510086132893733	5.463130403099245	4.414466883702507	4.522914645978499	3.9136308349067637	4.2768305304895105	2.6731016685609377	2.240917542860872	0.6623830139608567	1.000724112337257	0.8379409727082973	0.24329545938641947	0.8291932670431978	0.46930878836426165	-0.6719100616618159	-0.7691305309398808	-0.7979434437960142	-1.7207509985941296	-2.7441296967590842	-2.309686710321118	-3.6216484951523227	-3.728139473484837	-5.464714805797398	4.2274	14.015988167199476	0.2881333236880826	0.25064943845542476	0.257322569603724	0.20389466825276412	0.004928096742056721	5.51956342037367E-4	5.519563420373672E-4	-20521.458398655177	0.0	-466.25817053683653
80300000	-20998.771286688887	-452.56941892911857	-20546.20186775977	4.1096699492833	2014.6245766260593	91.25002538842516	3.302916724636215	1.2278327062249956	2015.4313298507063	2017.5064138691175	1.0765396074211093	-0.3068464355737593	-0.8323078167454536	0.41596491509042843	1.1837503436485335	2.765340264542203	3.8300545635130154	2.8983946569089856	3.6571837981820026	3.748107199036452	2.403042598798474	2.9438843161701187	2.1995343257545197	1.1971781860967186	0.7921556463210098	1.3788153135652719	1.4542028589924392	2.3303620108966614	2.3528674443945867	4.68948614867734	4.545353056312759	2.5444549746548693	2.3615142966772	1.78342372386038	2.3579771022167892	2.069611065760032	1.5136900352745346	0.7882267760989227	2.4234266412088425	2.3525958456511438	2.595351683462589	3.174793503750513	3.7512329400772657	4.346424166576763	3.3629277671453015	2.107584079540459	1.5925159835355274	1.196344744644633	0.9186058101634357	1.8342784569123496	0.4931527517875101	0.8834805146959754	0.6163759958437395	-0.025812870440457714	0.08872378006605142	1.6380376801356038	0.9470215281607102	-1.4869746246677402	-2.6315876986020355	-3.5040542389472247	-2.383571201098239	-5.744288521487951	4.2274	9.179651273745016	0.2795980052354633	0.2632859818331298	0.25219733840369823	0.20491867452770415	0.04817537682186155	6.344856705985867E-4	6.344856705985865E-4	-20546.20186775977	0.0	-449.44400997163086
80310000	-20994.29736286607	-445.97990503072083	-20548.31745783535	4.230281333886358	2014.5039652414562	95.68983272909777	3.415613116070807	1.2134739225329334	2015.3186334592717	2017.5207726528095	1.0900461446913414	-0.7425235080118793	-1.9101019556810377	-0.22687119876702772	2.2683165977129507	2.1965386824758824	3.816306342431818	4.057871643675207	3.2676099786764787	3.0836972070010487	2.5971150355649937	3.255831763366452	3.8410015781492657	2.10067605593732	1.4767472346674688	0.5906894351752033	2.023686500427725	2.0465296739070675	2.4630928209998477	3.198707275105484	2.219516485847984	2.85650144393719	1.537004307091566	1.4999649132447481	1.5933742011829097	2.3437069990209554	4.129194484789279	3.77111605194729	4.77477612406421	3.487101053293947	5.538027887245949	5.706832480478034	4.961333347548616	6.14990727229703	2.7653199801099335	2.74782073689295	1.5730581103059225	1.8142883535887808	0.9693685134756472	1.5412222899021333	1.6254008021164918	0.560401315738139	0.5059203406936159	0.4277470495513	0.007540277728104616	1.2352840069846058	1.1138941635701434	-0.3712566991781463	-0.37455446900156697	-1.8213296249620192	-1.9885795142722678	-2.8305657599263685	4.2274	12.805472989446118	0.2820648906568926	0.25694371396902804	0.2539391575979024	0.2070522377761723	0.0028153583537470555	5.867711110440725E-4	5.867711110440726E-4	-20548.31745783535	0.0	-442.3697229706624
80320000	-20985.987481416018	-442.34766988197794	-20543.639811534038	4.2373711127237925	2014.4968754626186	99.05230386764048	3.148552603779517	1.4072582102810327	2015.585693971563	2017.3269883650614	0.9539280848068504	-1.1494939203716732	0.09758740987519943	-0.07357398194802389	0.7009816458450425	1.506292273426291	2.7074330703907123	3.484150461756358	4.9054785898763935	5.30480686312248	4.211972678697498	2.7163051601411143	2.77083410847083	3.164934457201497	2.4289710710253605	2.7513893848615156	1.0276771160413922	1.4753639626064314	2.000656804572773	3.2258650523901644	3.839536115595593	2.6589795288178566	2.144997517368842	2.5526569146455094	2.498728640571263	1.8105707144002299	1.527682986742176	2.184207653783532	1.5005017162373078	4.506253674065165	4.515541885104672	5.122400217329833	4.722992340701105	4.392170928216237	3.9769694024595914	1.8961468478082064	0.8121852128160746	0.8508019782340408	0.27728290807430167	1.0018254666928597	0.9349590650533472	0.678623720035993	0.6394202898257048	0.3774874961246861	0.9160522257062611	0.2722743043123036	0.16526296658037165	-2.693796948557825	-2.9348363624570117	-1.5345286143979016	-2.0096924175217366	-2.3382823370585566	4.2274	9.839185856309319	0.2823985747055143	0.26198753339107866	0.2503355320740434	0.20527835982935902	0.05637857703503584	5.183975154527622E-4	5.183975154527618E-4	-20543.639811534038	0.0	-439.3504165558824
80330000	-20997.746122611832	-450.61096800602945	-20547.135154605803	4.208136454367877	2014.5261101209746	93.99587689669916	3.129393215189211	1.1729213993247583	2015.6048533601534	2017.5613251760178	2.6022445988447935	-0.8013042621691422	-1.0843643956779685	-0.9104263727270461	1.3414942689683045	2.411586131185165	2.7096674650272767	2.4146129121117625	2.513198775076565	3.688083891174944	3.821769321746627	3.932776178842895	2.7817917145103004	1.2855055668111464	2.04470767699443	2.218631265679476	2.237353877700047	1.9721959357736893	2.187295914229666	1.7609841717786199	2.8923398658205817	2.869961651385968	2.3780528683707467	1.4779611282129939	2.355744709348214	3.293724328998377	3.5484951709112638	3.7457337142034794	4.38144722583768	4.942904360761787	5.115443440225277	4.498117878800669	4.246751460025486	4.5587400129741535	2.1852934310451495	1.9422092669687063	1.417060295350559	0.37548003341616515	0.29173418468439094	1.1656499478169462	0.5401014423507684	1.2413111474007805	1.2594866350363336	0.7189965936508247	0.24227639666548992	-0.017628988784721772	-0.9496258990574096	-2.2247410463227415	-2.230578691316972	-1.6243820177481605	-2.7097650277573253	-2.505975787464699	4.2274	12.801686282989673	0.281814981287638	0.259254696203777	0.24832342771917368	0.2106068947894068	0.02307584279721219	5.501493074897631E-4	5.501493074897635E-4	-20547.135154605803	0.0	-446.11778592075484
80340000	-20983.18026807782	-453.3922644091677	-20529.78800366865	4.278669275859591	2014.455577299483	98.50282574719122	3.2610299743809508	1.320556594712967	2015.4732166009615	2017.4136899806294	1.681783441585685	-1.03469583287255	-1.6706424498019805	-1.5536817348345955	0.3267783539297824	1.232454762807523	2.442224935422381	4.013591097724459	3.7386222827425155	3.8178231624228047	3.4273464473668893	2.7795525210558787	2.482567761948522	1.8035369004574735	1.4703696147282705	1.5054088678212905	1.0103522804560763	0.8306818868441288	1.8636956361370123	2.1567571702098176	3.3888309444788534	3.9225400821277603	2.6332089435020274	2.207595214081843	2.696908561610861	3.334589544450489	2.5030113538369325	2.5805500105633916	2.5756374738143184	3.1007879996002843	3.498078642218878	3.8416513933519294	3.211334391842206	3.9377703247529485	3.7269242395356668	2.61177030939413	2.0268319482839194	0.9866084831810635	-0.06659259981164145	0.6563001743682149	0.8193169574110886	0.9089111521777327	0.5979341186080422	0.1436535518843985	-0.2727371262645614	-0.3773067633643329	-0.9922248146259312	-0.38261579312558436	-0.690912230392931	-1.3607957384065341	-2.321691004633853	-2.7262011617577873	4.2274	8.755055755219766	0.2820442146097439	0.2571223459872606	0.25440287562647157	0.20643056377651928	0.07120083234425102	5.721411097494978E-4	5.721411097494979E-4	-20529.78800366865	0.0	-449.9495632268838
80350000	-20953.780055549385	-426.9729954591436	-20526.807060090243	4.1222002194633465	2014.612046355879	89.58864025533103	3.1515208736417217	1.234535805713365	2015.5827257017008	2017.499710769629	0.9182719720047642	-0.22944970322998862	-1.054567100426191	-1.10441973395041	-1.6349056679381924	0.7906928890399607	3.7892537368581447	4.59256029330848	3.6158466513600818	3.2062720123997215	2.1658835838041997	2.39144551652804	1.7416926883477135	2.4553811047548737	0.695249060895486	0.5196102395734302	1.411054647617152	2.3146768337541412	2.369770596116456	2.6347914005839104	2.407840284371192	2.2370872662584063	1.5442015020228346	1.3225732585520014	1.7920546683127903	1.999767812434674	2.966719607577949	3.303018262902243	3.010639276141132	2.326650238546189	3.3635504158697245	4.4599727113302245	4.35114638159879	3.0933888624071915	2.277626353709025	2.2052403838236776	0.7805780952673063	0.24979606854725483	0.0036931451995741993	-0.034174811114772136	-0.6719715769066807	-0.18393777283501295	0.3361730660641432	-1.6722469173509933	-1.316449472582268	-2.5991318891938358	-3.1658658200037224	-3.202480153885361	-2.1802517224337206	-1.9948113850006117	-2.830704851307308	-1.2615686498078724	4.2274	12.971238401161525	0.2811093545770717	0.2588865195618711	0.2485555414850991	0.21144858437595346	0.029243648018995066	5.804548187334517E-4	5.804548187334524E-4	-20526.807060090243	0.0	-423.43238171094987
80360000	-20963.832607763725	-429.06432132470667	-20534.76828643902	4.1705374791848655	2014.5637090961577	89.94602367348733	3.049542560310278	1.3941743951008307	2015.6847040150321	2017.3400721802416	0.513753417186931	0.10566035935891205	-1.2559707378362954	0.8817588953480399	1.4010840651617995	1.954486512488658	1.9241388821783343	3.8442105011097407	4.568118328058991	3.267399925057718	3.0484331621082874	1.9769859383681818	2.8025133411687166	2.1918234478643814	2.3858388280489295	0.15169610553534596	2.3199327129342886	2.1298680165586674	0.879632845444092	3.440680176288195	2.0556713947668785	1.966110364556472	2.474206081892044	1.842530350774783	1.3678784137607656	1.2455621945302664	3.0621939672995078	3.5549456771715757	3.5291553519425154	5.114897996237863	6.395847550887521	3.3984656850011716	5.6461803193278355	3.4838812424154866	1.6748435556627288	1.4215323436942178	0.3376283768823808	0.9927615753438482	0.4360865500123939	1.153438140518824	1.01979539447855	-0.236560283731682	-0.6083297784740542	1.432160976221021	0.4503398822469522	0.5830519710194448	0.01509587932019768	-0.37035339373503695	-1.947429722460488	-1.3240356416618209	-2.4376367127769116	-3.3904538654205436	4.2274	10.47042851068628	0.2841998003072237	0.2558006264660773	0.2528613270206783	0.20713824620601604	0.015480155711722414	6.347067367910994E-4	6.347067367910994E-4	-20534.76828643902	0.0	-426.4977482720026
80370000	-20965.45682586065	-432.99152354406726	-20532.46530231658	4.155712375454141	2014.5785341998883	93.76791503383399	3.1465939547955024	1.1894526547833448	2015.587652620547	2017.5447939205592	0.9070803152191454	-1.3801907006906537	-1.8886151931968047	-0.5948997326703084	0.5306574391294324	2.062842596503592	3.6605986598511087	4.953825842285097	4.7775526424778265	3.701445414412884	2.7717475498339095	2.6577837573232057	2.360950121094306	1.9200036221612002	1.3774253335826017	0.8805977603607091	2.6702836354454624	1.3429078889199015	1.1284250462294017	1.9573852973770385	2.110928576571718	3.321983034660698	1.928248229834133	0.6075700609547408	2.2041460379775573	0.8912893278241152	1.9965881155768392	2.1745204988061713	3.370972429413134	3.630787436499672	4.6327805268447175	4.409851085303442	5.119777122828853	4.151817929231686	2.5645069019379987	0.8991891718658345	1.4107485964951534	1.749839717945544	1.2659204975015266	1.12601535019368	0.07569569552480448	0.12599127662945375	-0.4314108199635006	1.1553503741877693	0.3487669568770174	1.0513034623178257	-0.42059173650772375	-1.6266789303659939	-2.292119399929445	-2.2390269563255822	-3.0594676923969835	-2.0560910513161916	4.2274	9.307366035127691	0.2797492522768203	0.2608781072240194	0.25202431344286336	0.2073483270562923	0.06034788711002667	5.908404830201021E-4	5.908404830201018E-4	-20532.46530231658	0.0	-430.0401432333323
80380000	-21000.420971790016	-454.91676735051493	-20545.5042044395	4.235990840786546	2014.4982557345559	95.94376824429109	3.1195568570605468	1.3946379932498496	2015.6146897182819	2017.3396085820925	1.1956192046215905	-1.3201270256071753	-1.338400746345635	0.04600834966797715	0.9694763237027948	1.0769696557536392	2.3820773289498116	3.5709995725100283	4.8749131716183225	4.055747351073782	3.9976277377188394	2.884165174088059	1.6796623630179717	2.395509414349424	1.5417833045214397	1.018984998504205	-0.04125111136336168	0.7953297832289226	2.2309320778427035	2.2008378795538874	3.438991422126578	5.344632298810926	3.490633633008231	2.26552041117031	2.0993543867014153	1.6860869562853873	2.3994581465253657	2.120607034681631	2.6574120780482153	2.6766603535223448	3.6983477363307076	4.128389581731073	3.213667366638293	2.3441090647751817	3.2096300630357235	1.5482139640693457	1.3180594569358717	0.7580917300725518	0.17490045130372822	1.806398370009498	1.3935514217480058	0.9950036075242223	0.765998474841368	-0.4806272306995129	0.1775476812636467	0.6507212448348155	0.7238023387330892	-0.5924933331061061	-2.1209072583651665	-1.5288297410918088	-1.7749600865559023	-0.5100236799236302	4.2274	11.431055775505012	0.2849289526435416	0.2539459411500637	0.25547926819976996	0.20564583800662006	0.059174254519572415	5.746849966769174E-4	5.746849966769175E-4	-20545.5042044395	0.0	-451.3361871833571
80390000	-20978.026947983053	-454.56712957141855	-20523.459818411633	4.227723945880707	2014.5065226294619	99.44030541424743	3.3389920214288513	1.2978702593899967	2015.3952545539137	2017.4363763159524	1.5166976113069925	0.1758990296006004	-0.11094319152683435	0.9065684085532626	1.771343119098609	3.1433270331749688	4.028977090957264	3.295668211767064	3.7427155087684074	3.3622775707370116	3.7256934216953326	2.4665104531347923	2.168511854555561	2.5426655421442845	3.053702803430667	0.9319494441823803	1.1532997365981832	1.7153703439356578	1.1636363673311436	1.5605125386195131	2.751924647166027	3.2915277515025196	2.3002265494862075	3.372755550810074	3.1998862090411087	2.7091973712164084	2.5527863630845866	0.872765433273145	2.1496965067567175	2.020483495122023	3.759612898612488	3.2923272910243284	5.127205656198452	3.366402085254327	3.120319139089395	1.9647984474082703	0.6682470707928081	1.7993755254928256	1.2226188593224412	1.0467573519434468	1.1582830212969897	1.6243001376960575	1.5631858914819186	0.567260464769223	1.0557781609392285	-0.018377330176222784	0.13722403821556162	0.3357936858903262	-0.5731265169777319	-1.019160388962538	-1.6878003192820192	-3.1607531688017434	4.2274	9.515458953247302	0.2854483600604575	0.25937547465465516	0.254107665093454	0.20106850019142875	0.028148418808380506	5.585178808283396E-4	5.585178808283399E-4	-20523.459818411633	0.0	-451.18366709292195
80400000	-20982.845219894443	-450.84421939403074	-20532.00100050041	4.118984506555602	2014.615262068787	96.21184637198735	3.2149274877077456	1.0223959610407536	2015.5193190876348	2017.7118506143017	0.8664171242524144	-0.06457204626330673	-1.2566371413381556	-1.29036445145884	1.379913256322871	2.3610862611677765	2.9687363128019224	3.889315361100666	3.9495038061140746	3.1472732783220465	2.575386016230473	2.535040026476204	2.48063684523785	1.6247416822847691	2.254945442856356	2.4288579665969414	1.8846669239411757	1.4392251396226963	2.9043817815588846	4.577821505056008	2.661872463935278	2.5123292751318895	1.8598652127742277	2.226583475810493	2.5744644001092203	3.4493893975408065	3.541444197578722	3.862966054135177	2.51716905047794	3.967798009688441	4.130744198870094	4.276287906156543	5.265828515168605	4.935245745160207	2.8822040873745665	2.2477602642392704	0.951360282985003	1.2918452972230596	2.5269740089705506	1.5711007277514075	1.0157300804225677	0.9620622311723516	0.9384276781173726	-0.5157634432537117	0.2783699798138855	-0.1905079702672903	-0.634701938380658	-0.3517355149115392	-1.09662438637433	-2.543342557476862	-4.021589941983997	-3.6848362064879803	4.2274	9.446311637833208	0.2908788785004022	0.2564718359016343	0.24652960927165213	0.20611967632630657	0.058934016594624127	5.713536825084154E-4	5.713536825084154E-4	-20532.00100050041	0.0	-447.9450296956024
80410000	-20975.360143481368	-451.3205181721863	-20524.039625309182	4.191433806213344	2014.5428127691291	99.32917551764226	3.1051639593937406	1.6647905414689317	2015.6290826159486	2017.0694560338736	1.4961560968437377	0.15918261055714214	-0.7007495207293214	-0.7001627781844068	0.5667904631810836	1.8250548169488656	2.451984505527367	4.298209196425926	3.314665073652592	2.796288380243351	3.384616700159852	5.805409149305632	4.410465927447063	3.0185191643594607	1.5972636370095072	1.5244848003093532	0.9425299443801494	1.3388683555138736	1.9478510204998836	2.1876994931920937	3.0451657041970113	2.7886177769651948	3.2932885292042995	2.8014308577642235	1.912964139906909	0.4272498129681289	1.151014094554163	2.783642671548751	2.23869816879094	3.534234128309592	3.9436527087972872	3.8860263003494295	3.7296851469317622	3.256521822449638	2.948311409918765	1.5243422549717884	1.1538989570123672	0.0989881944455403	0.3826978575211831	0.08643624117654047	0.5997702466703096	0.6517499188569411	-0.06589271443755973	-0.09933750843889044	-1.0148225902697612	-0.6725342585516887	-0.5586431527687625	-0.546285453112819	-0.376582433305626	-1.3218592765864263	-1.1449833168167403	-0.9063091537403518	4.2274	14.6551670259693	0.2810265564877538	0.2609479353508805	0.25349902545742053	0.20452648270394028	0.061105969443782195	5.683634624601894E-4	5.683634624601897E-4	-20524.039625309182	0.0	-447.0367043343649
80420000	-20963.655868220598	-437.91326135958985	-20525.742606861008	4.184461595198406	2014.549784980144	95.47581535199022	3.1246412009102174	1.2099508254110847	2015.6096053744322	2017.5242957499313	0.5953606932795305	1.072097328424178	-0.5107156184835999	-2.1906694400529974	0.06809008913712844	1.1654524284059748	3.0008262510995842	4.126769723761607	3.1686303479990072	4.198147573486095	2.960601052425961	2.5951570607389565	1.9198368222044042	2.732295204269834	2.114633776232169	0.4844134558266028	1.9949163470477254	1.1372731855945073	2.9781057497318884	2.1714046029444862	2.4640543645503254	2.860673900222336	1.739061159523935	2.787298748994377	3.570696471212357	1.7222160670742772	2.3917383024145957	2.774994790711335	0.6669235232683257	1.5717922677516554	2.666928056091419	5.753812245387957	4.866371693738763	3.4375242231188525	1.046326127300699	1.6188749144572556	1.2851533425975594	-0.014039327064283458	1.557929451534584	1.9090401972256807	0.6530205614325274	0.45982226136787063	-0.7582968139723735	-0.20966572010575382	1.2679559541589267	0.876926220973846	0.13413710808573565	0.21150561858777794	-0.6579169364623502	-1.8193381231266552	0.07745262293728139	-0.15506703197456284	4.2274	10.371945723899497	0.284495673051999	0.2534789325838847	0.25549205423309673	0.2065333401310147	0.056119647165227354	5.510037964751112E-4	5.510037964751107E-4	-20525.742606861008	0.0	-435.24065330153564
80430000	-20981.85168251069	-448.94889507283153	-20532.90278743786	4.146186971227613	2014.588059604115	99.80402561152216	3.060172249281352	1.4025403583433667	2015.6740743260611	2017.331706216999	0.32020766429655145	0.4244963703815415	-0.4728444870768147	-2.9924083214747683	-0.40170013741183336	2.836062170260339	2.260721445801977	4.179259462563458	5.675177709862124	5.079708458217523	3.7725878294988893	3.9978467707927083	2.818179410624867	1.3171831180975535	1.0596779605585307	1.1340648492933014	1.6670943410469041	2.1912590061633415	3.0657212112344108	3.871197703207166	3.7110847591727087	2.8199689778123425	2.2947163425933255	0.7290537352524014	1.5896441101507766	2.7736461082331365	4.03456127087092	3.126700998046656	1.405933593275578	5.279021668582398	6.970871141951655	6.668222365016238	6.323542984418615	4.7827580986267595	2.264416086769179	2.784288288994005	0.8280920049641751	0.6349914846689183	0.5657409712854806	4.0577015063191695	3.7575346612898244	1.5531217033105351	-0.48221562511112137	-0.7644594075724007	1.4824332589360207	-0.6689754661073515	0.9786923035985413	-0.5049804746295239	-0.5652607438910375	-3.6002823914780846	-4.414757411666337	-4.834716858195329	4.2274	10.906303779594952	0.2830976102304321	0.2635132937877945	0.2480084893547799	0.2053806066269888	0.006450665008555649	5.625169156597803E-4	5.625169156597798E-4	-20532.90278743786	0.0	-446.909673958134
80440000	-20958.41392114015	-433.80985338257807	-20524.60406775757	4.162446629106232	2014.5717999462363	106.61906106015998	3.1551512566897855	1.4141664273609735	2015.5790953186527	2017.3200801479816	0.45394190603274015	0.4010043232642786	-0.5488291806357245	-0.7566675875824346	-0.1990932453420335	3.3744667417506964	3.1526793167613327	6.841012095487125	6.46940006873716	3.8192437043022074	6.1423340488962435	3.4525118151667957	5.448425609707365	3.3081275511982287	0.9050346238312008	1.7020201215496455	1.561476464079361	1.617340054581118	3.030057127075849	3.590903748486552	3.2097699071418004	1.6418006504754914	3.45559761116003	1.48984221918573	1.61205124168938	1.6054303067563278	1.9793066948666826	3.339537680152718	2.547599144635733	3.760489316295784	6.554103800764891	5.834872855691898	4.713764622117483	4.21989903203124	4.195543733615861	4.262017727424644	0.8428331982644852	1.433349478952972	1.7109935123922433	2.9868992544480144	1.82240374737701	0.3575679563012193	-0.5763783307725434	2.098799747406027	0.6712137228797982	-0.4882440164073151	-0.5861218718934018	-2.169227663618547	-1.399595620187706	-2.9193094541818776	-3.132641172099677	-4.037191065334366	4.2274	11.310532244935796	0.2831478053374461	0.2544228030932049	0.25318802594460676	0.2092413656247375	0.017739009452997185	5.097029688886326E-4	5.097029688886325E-4	-20524.60406775757	0.0	-431.4142147280613
80450000	-20964.212013234603	-434.478402533601	-20529.733610701	4.14374646944576	2014.5905001058968	103.26019871992382	3.1224934802225865	1.3878956844652255	2015.6117530951199	2017.3463508908771	0.32988487208667394	-0.7864148052407207	-0.7102019812489017	-1.4924649277605864	-0.9942375489382274	2.7930256794486876	2.811191191095215	4.993955947226043	4.155888949411334	3.664340134206983	4.117356895511279	2.624555451936403	2.2975700622875377	1.9138392578170837	1.5375285063856923	0.9060036896731096	1.93941650438817	1.268569528630752	1.539248631216684	2.8366084082369234	2.2247293757959694	2.9823412033985717	3.327467598974275	1.7311355135232271	1.6853525611574682	0.5417234772617165	2.2028952409989846	2.4950724780490887	2.421927586170302	4.187631898154455	6.1194242680663935	5.72853495779824	7.04833490414606	8.08050793610971	4.428772942802844	2.475637484996425	0.9815526062493241	0.38784680192963117	1.974962467499959	1.2014187178546778	1.0231954091247355	3.8791250852563155	1.3612031476807556	-0.6313185950497089	2.280321624159699	3.006190161457302	2.2949814719188364	0.16734986405947616	-1.5478586783657533	-3.0152007847846543	-5.763356026783212	-9.684796457769565	4.2274	10.383739923438153	0.28228218246283565	0.25541357226377176	0.2513209596994508	0.21098328557393703	0.05444688622040237	5.811303214592977E-4	5.811303214592977E-4	-20529.733610701	0.0	-432.40230062273884
80460000	-20953.045677605696	-415.9824351504993	-20537.0632424552	4.087958322386687	2014.6462882529559	100.49993712622634	3.1244407361328865	1.1485377663567233	2015.6098058392097	2017.5857088089858	0.29597392372216225	-0.07089553517168912	-0.771948866208845	-0.7277990277488158	-1.407817911837501	1.5449839397602474	4.55441163778815	4.791173587769101	6.222790440636261	5.112318292471132	3.466189686312764	4.042536581401271	2.468963664780309	0.7388335080902658	0.39901056668729745	3.695437178712372	2.9010239531078046	4.882127063578099	2.604859631788498	1.9785219465633312	3.6148812150930487	4.6915135121219596	4.255456858626402	1.213385680936485	1.194895493834446	3.2535008106295984	1.4892698994558293	0.5152783233853777	3.9283016872094505	6.661273110444959	8.71252671754156	4.961310320967174	6.0821304998698515	3.6579555415615284	5.348640263100224	3.5650101566494485	3.4737478028581656	-0.3547911557830162	0.6482947040628835	1.529273721278255	2.4568167954960014	1.1249682136178942	2.654728048605446	1.8962062713146335	-0.47636725120012136	0.06558002219933645	0.3779612051672904	-1.7321778664384668	-1.6977008022728683	-6.209319435493467	-4.876100808273896	-8.931627610091791	4.2274	9.66475725244966	0.28875686932552586	0.2541381610707248	0.2572992179199908	0.19980575168375375	0.03679644530903552	5.349920336280267E-4	5.349920336280268E-4	-20537.0632424552	0.0	-414.2157427964607
80470000	-20948.237900910543	-404.547805960205	-20543.690094950336	4.101795133090931	2014.6324514422515	99.10941603396915	3.228027820658841	1.1806945974328587	2015.5062187546837	2017.5535519779096	0.8439388822571906	-0.6987125250876386	-1.6429866688760888	0.6613951443140792	1.1366466155543706	3.1734779606140413	4.010541014026367	4.032368407277827	3.9799275767429094	4.017252802067617	3.888220104471787	3.30948774989021	3.25778053885849	1.54882071969078	0.35513229495679555	1.0665676758225136	1.7970731340807784	1.5762945228260112	3.1217653977188995	2.7284309030328506	3.6846565623249545	3.059284417026176	1.9871993298697035	2.13519821876656	1.5794514386818015	1.843382621238248	1.697148185590422	2.3736900829420797	3.4070959955500073	4.226738313273203	6.955676086606747	5.876892916685897	4.016614111469694	4.458472960304753	4.508242579744615	3.4223984964289564	2.8362448102442817	0.3839581210607148	0.4419693083282577	0.9513043354486288	0.08156977709251631	-0.16564387240247364	0.6420314535331444	0.06313735166740314	-0.1289992125049002	0.5626449477622828	1.3856609149781727	-0.2707542321801071	-2.56338159140413	-3.408947178275879	-2.2091205022121443	-0.2463409695796126	4.2274	9.20395326256878	0.28645974151416376	0.2618480653451781	0.24958268686255594	0.20210950627809737	0.07344796785365355	5.603169627332967E-4	5.603169627332965E-4	-20543.690094950336	0.0	-401.7163934402472
80480000	-20981.621106856346	-445.984189435214	-20535.636917421132	4.09992082676949	2014.634325748573	99.7327055738421	3.183020393182191	1.5529854330070754	2015.5512261821602	2017.1812611423354	0.5774067848256296	0.1088051106639972	-1.2645938707553113	-1.09649057138622	0.33666302683739857	1.76561246150142	4.068502169828683	4.991576980577284	5.134872525514359	4.512952881803913	5.029144338596973	2.1992526840117876	2.6939257965834704	0.6676762297073691	1.0995260497535453	1.153171231699309	1.547387986161312	1.7170464343808889	2.167078700569898	3.605315572584022	2.7942197963600592	2.880743346371956	2.6649407138604704	3.354557782970171	2.0638224308280964	1.2405257563008962	0.9514405986814666	2.8798371522249115	5.50830770951809	5.827310696471821	6.9849627377215615	7.55244006062491	6.376801028738651	3.4866578954504184	3.3575257334986404	2.214959966888022	1.751587760309727	0.6104883495502786	1.3667871197554007	1.9460956052510554	2.1411508766274276	1.6021888090766447	0.4510610847094408	-0.31548125054287196	-1.0510580882440492	-1.1184785492334415	-2.0848870176126924	-3.054076635897023	-4.835628132385735	-4.611070294514847	-3.8554228867155182	-6.6466755013875245	4.2274	12.582908718837066	0.28249077771750186	0.2546738670101806	0.2572229606562059	0.20561239461610686	0.02753349250209746	5.637689401889624E-4	5.637689401889624E-4	-20535.636917421132	0.0	-443.0353107678863
80490000	-20996.788243927007	-455.15910223169396	-20541.629141695314	4.114225574192376	2014.62002100115	98.01652385532813	3.279069015657916	1.3840742834291497	2015.4551775596844	2017.3501722919134	0.5582627841266155	2.589285129949737	-0.1311705969416916	-0.4568812140064105	-0.28105053322510354	2.157974497778961	4.070588091197179	3.437611140807266	3.9270758008268407	3.769052586873224	4.2563787046193395	2.8404996546927923	2.9482588433205934	2.3471441487669833	1.8613553006031742	0.49527201327477466	1.745976199769821	0.6688061025104627	1.6071849993985008	3.381689072539207	3.981868308824086	3.115256035555598	1.5981586793874805	1.9190916638755642	2.7615525944853325	1.5966688289980404	1.3711541873836408	3.1213533995655363	1.5717852125009173	1.855656309713714	4.162306488850627	3.7807767871076274	3.735012958402372	5.258439415336942	3.8438557215077203	2.021849147339531	1.3043608514334109	2.1302772946436845	-0.012285255323960464	1.099166233700511	0.8713133766028486	1.035472748322018	1.7927142600556016	0.40717509189761397	0.7889812307200946	-1.3947753503059548	-2.67618874301838	0.03153436071690208	-1.426682330176204	-3.2571359934357185	-2.7810523641903906	-1.9202194440938933	4.2274	8.94592875879282	0.2853546350997483	0.25119471502666196	0.25886144641786485	0.20458920345572013	0.06895184413311978	5.865402592605811E-4	5.865402592605809E-4	-20541.629141695314	0.0	-452.7698040394808
80500000	-20976.276132391813	-437.53701490485156	-20538.739117486963	4.154311518948026	2014.5799350563943	98.66579166513671	3.2345950673304755	1.264609644047229	2015.499651508012	2017.4696369312953	0.7125945630377846	-0.085981282015338	-1.28631504377902	-1.0961524068898931	-0.1299714831432344	1.9376992357445266	3.922487780405962	4.402438508765941	4.726035527857463	3.224082810008045	2.469790033027899	1.912265529619218	3.351621365836932	1.976601749027874	2.1510077862633348	1.103341594570612	3.4216315463646807	2.3321652378321684	2.4096111838023906	3.4899058652634056	2.7650623659855555	2.242261657867602	1.4828153016259047	2.522715834895134	1.640930594069616	2.48886006242508	1.6771488014185312	2.6068804388116162	3.2222621081679614	5.451772104682044	5.1660174530320555	6.169108327452396	4.434237950751572	4.1755440748055745	3.575423766225654	2.561705738124886	1.874347107331511	0.7139555215721864	1.7599538052411936	0.835600721749782	2.926213979696353	1.6591723821752336	0.7873328491826148	0.6927263677320203	0.9344071558632676	-0.507632888212844	-0.3794386037974332	0.3323929306454472	1.8750029800154093	-1.4847898589777606	-3.1400215818318356	-4.831405343339248	4.2274	12.730722378029752	0.28694090262068156	0.25535410252325913	0.25278074390084543	0.20492425095520914	0.023737115874203008	5.500123109766016E-4	5.500123109766023E-4	-20538.739117486963	0.0	-434.3711959507654
80510000	-20975.1101622384	-455.1078601050255	-20520.002302133376	4.219168647553628	2014.5150779277888	98.99964699415935	3.400759448526964	1.1014336025276714	2015.3334871268155	2017.6328129728147	0.4820216922857934	-0.30918743467170495	-2.5750913359369876	-1.055530546222862	1.4847624264404673	5.303873357197137	4.589126393132947	5.457923064224389	3.2830570665793575	2.6645995103156177	3.181254219886585	4.242141707553462	1.9078482257304796	1.2531250173917563	1.6253644678214374	1.5397136168209224	1.514248906868982	1.3988042852411666	2.0001519022063166	2.6300739757505975	2.4062707629294184	3.0843981347742195	2.7105521686982184	2.6530140690443327	2.272210840866906	3.2058774565463453	2.5141549871439177	3.589981063803589	4.692130516853542	5.133085637601985	5.145277526859393	6.168416087016042	4.889543880499704	4.085353256601267	3.665493791244918	1.5007321204913828	1.0652115950417398	8.568653778286417E-4	3.438612882802188	2.422023887626448	3.069963863457332	0.5588659380364648	0.925589868379329	-0.6264128330826921	2.3210130228005084	3.3282663378936697	2.0736716818126633	-0.3012349877854803	-0.28587793152799246	-0.4603075290307158	-1.3584964277586513	-2.4813357926028066	4.2274	9.57474663790843	0.2857290750995289	0.2589186816331686	0.2525371750045236	0.20281506826277412	0.08839119948105027	5.38142630191558E-4	5.381426301915579E-4	-20520.002302133376	0.0	-452.7575217316381
80520000	-20977.397705691077	-433.56496355411383	-20543.832742136965	4.30268491133864	2014.4315616640038	95.23677795893649	3.1178810144427795	1.158862268682114	2015.6163655608998	2017.5753843066605	0.6451274836654494	0.21904930583502374	-1.9122201147579618	-0.47526595099557045	-0.8879946618131542	2.986757916455606	4.083639130614586	5.361671766520544	4.919279560032692	3.9251607609023704	2.7268693306812226	1.6634604975568397	1.4153618516182827	1.641623581241002	2.3362343594568697	1.6025591946546522	0.5294843203173105	2.240605441737306	1.2581553236411052	4.399842577482834	5.295595345866062	3.178353415481728	2.04105992156186	1.3852415120506962	2.7167042006002387	2.664383948115307	2.263079136250079	3.7973734990111323	1.071009726121935	2.9500372414289218	3.511926141669766	4.833718559495087	4.728390615697523	3.5619142495623475	3.45461233041173	1.1935010504852954	1.4753211608798362	0.016190302329037065	2.145285493987084	1.890542545978074	1.5950974092200252	-0.012619697444473055	-0.3195143221902639	-0.5800099003048769	-1.2608094625089534	0.5031176153506383	0.7863261153444953	0.9314655061657796	6.00057359278483E-4	0.6131285163531166	-0.07042602072272097	-2.092872729511331	4.2274	11.493077220974058	0.2816540994574952	0.25625276236684674	0.25724909800316614	0.2048440401724872	0.08460943846371738	5.812956338349236E-4	5.812956338349247E-4	-20543.832742136965	0.0	-430.5303835530228
80530000	-20979.050009276565	-436.34455245766907	-20542.705456818898	4.2174354700472625	2014.5168111052951	92.5990505901348	3.063354084814257	1.273385706141947	2015.670892490528	2017.4608608692006	0.6886294200923633	0.03760357286105176	-1.8199077878371932	-1.1814577423938766	-0.012704262957819304	1.1596289798959614	3.0250328691911026	5.52365037733143	4.363233019441896	3.1123197509045206	2.1000347605812038	2.1021026801726532	1.714122570570056	1.6722481769551716	1.5012762864224571	2.3055167487292816	1.8023338981827588	1.4398502698849789	1.2976411639587346	3.1303491416597065	3.872900894357351	2.8567275524394025	2.2404422882396844	2.0555868906881978	1.5584990903368228	1.289169793693862	2.7863594651612864	3.0121773177841105	3.45915664924175	2.8370710519011904	3.217876353724348	2.9730690574636016	5.827201595256684	5.121963222516615	2.4092176549891855	0.8071216681886173	1.4571240633658922	0.23371619799532659	1.4962649307543874	1.7542828946724647	0.8362389332569562	0.8331553735305884	2.2203595336698365	1.741313128388567	-0.5777870125344938	1.2109837583717729	-1.3271062937527427	-1.0376936436660136	-0.8669618933967664	-2.1317124559541387	-2.3514080652218876	-2.2965598509328795	4.2274	11.479836540344698	0.2809816282768306	0.2565294065595545	0.25753531317172373	0.20495365199188648	0.012388592756592565	6.269448049776123E-4	6.26944804977612E-4	-20542.705456818898	0.0	-433.3368595616809
80540000	-20991.60452195064	-463.5928069923525	-20528.011714958287	4.145207332356846	2014.5890392429856	92.78715055280053	3.179163099716717	1.1142052093764971	2015.5550834756257	2017.620041365966	1.3979620274289875	-0.0126922162229951	0.2774583069530707	-0.3257456520804868	0.46202265820028265	2.0921465323437847	2.5561331085882077	2.6809192585554245	2.649077723412028	3.6828064536225007	2.861321736809182	2.001288484497497	2.3209245204327034	2.188620311160402	1.171417664297841	2.1353151907522787	5.362979444499654	4.690138400053623	2.909143801434812	2.461591213035588	2.2894068845205897	3.273565040487191	2.2701326583569905	2.19874956059376	2.4278690767052273	3.4572149676550676	2.7916661547233557	2.1417803508159254	2.032964818861947	3.022724384837217	4.518436773831846	3.575170534306608	3.6674158302468136	2.862153963122285	2.814869106782546	1.650439704046282	1.6210892974148328	0.7478131656901876	0.17225588020381402	0.7805343824716702	1.1453759212544847	1.4598731951904451	0.09365732889986575	-0.1349088155167818	0.6427755757705857	0.8278313298015032	0.2893477556548696	-0.28417776560378727	-2.321928994786533	-2.5962383880060047	-3.080560875942832	-2.7802734589746416	4.2274	9.362364432200584	0.29622727208574867	0.25781047877844704	0.24954049545994805	0.1964217536758515	0.030321535922681678	6.256971304765332E-4	6.256971304765326E-4	-20528.011714958287	0.0	-460.2217651773137
80550000	-20993.42439750156	-466.6486422329459	-20526.775755268613	4.287207473662515	2014.44703910168	96.38390339206396	3.2846129713829564	1.194962849165674	2015.4496336039595	2017.5392837261768	1.819791302714949	0.2362396195807006	0.3419831194818399	0.24719306419809767	0.3613267160292186	1.5009925852105983	2.603869254754492	3.4944308358755816	3.4051956437731516	3.461941392192429	2.535708995010031	2.506534608610112	2.7269891080678805	2.272791066769574	1.3573841656961565	1.8332014381245583	1.4096016811015193	1.0109929046498267	1.8184606817101021	2.640027375585153	2.8580005867640694	2.780701052041092	1.9506966159670145	3.154196346819047	2.1629964116051106	1.9660451200707973	2.5438214899779736	3.0612327620561084	3.3784142687805216	2.767345304334609	3.1049541296298	3.6483599131622118	2.722220293732061	2.890793798079099	2.490590157700832	3.2302018265730323	2.7442973305217566	0.913608807543718	0.8483630256968199	1.333516991381586	0.8041179961126368	-0.2025336388346467	0.3182540090895069	0.20614909504690732	-0.9977010746990952	0.6602201973471904	-0.1325683124843651	-0.7588279169843201	-0.7851984447922165	-1.1787006708965255	-1.2827270271422928	-1.3141130545091262	4.2274	8.31735103821485	0.2910331239451485	0.2587387406166739	0.244809040713167	0.20541909472500566	0.05848163946516949	5.836058150882834E-4	5.836058150882835E-4	-20526.775755268613	0.0	-463.22060528121295
80560000	-20967.440291695617	-456.48815589748256	-20510.952135798136	4.230931505572231	2014.5033150697702	99.49945951068621	3.113768384597437	1.3271581675078714	2015.620478190745	2017.4070884078346	0.35845931124398656	1.3131741853706358	0.4498208696074714	-1.1812206419994689	1.0270600415975482	3.2412289044365803	6.100091239000784	5.799338906426464	6.767269002515422	3.386006834538959	3.059761666708777	1.4304399623711495	1.6381705677233458	1.4611315495591386	3.4582644258412376	2.6330476914624237	1.469073958160095	1.6609707538634402	1.5757677048619025	2.9894500873111967	1.874041594137834	3.8720279929304624	3.308707736970204	2.305542669496979	1.1452692070351598	3.443043777709339	2.3658012433167928	1.0220903012588534	4.46786170889443	4.8937080550483465	5.922221383769784	6.02659264424367	4.478028682735167	4.446499054105351	3.707317022380833	2.4967540315222347	1.4701276588712946	0.8869832755588162	1.2279558144235314	0.9954140373434813	0.7768063984205718	0.41867386182175836	1.24184156453419	2.2647163173641722	2.490846015297513	0.14909917493968622	0.5362963631567419	0.89097504240656	-0.09604567033719469	-1.425787345607869	-1.9624676713903517	-5.926202608390249	4.2274	9.391329140171928	0.28312286918112195	0.25860440825185566	0.2532009201625398	0.2050718024044777	0.0527820905012045	5.647446415363118E-4	5.64744641536312E-4	-20510.952135798136	0.0	-454.515323510479
80570000	-20975.083132599575	-439.1047486247752	-20535.9783839748	4.222247863603081	2014.5119987117394	96.0746633451617	3.1612689128002036	0.9741314800184079	2015.5729776625424	2017.760115095324	0.5600365736982069	0.8367234304486053	-0.1319039509281384	-1.6400932419831864	-0.4905388829939537	2.998064102118353	4.296731172006686	6.076266322857365	4.811831256012242	4.364021856999592	3.3892197235787953	1.5192280662846418	0.7312927938373555	2.727788712014635	3.0164673915690154	2.4781088063874295	0.9134320310515044	1.2036721614729362	2.341512499345754	3.62321702777923	3.1951326449421646	2.9995638366641613	3.3482632344157457	2.271030708823689	3.1045036240564308	0.7133341980726371	1.7951807261917883	4.816259162319042	3.6876540192650538	3.454586282689046	4.145085490173469	4.507487969510626	3.8700230816168615	5.246804113340065	4.681530638697215	2.151335319014705	1.1484689933539056	0.8540935651175743	1.0348263828731783	2.1161975311517165	1.0307767787879758	-0.1500812479279841	1.3020761623280204	0.08800130414065821	-0.537346197314044	1.516962816541912	0.985232149925103	-1.9923148249574374	-1.3060354126302856	-0.0017221715832788087	-1.520248002425475	-3.213306760145328	4.2274	11.233160481564104	0.28627072902955025	0.2574165567540324	0.2494338165485203	0.2068788976678923	0.04299608507508407	5.951591003923533E-4	5.951591003923528E-4	-20535.9783839748	0.0	-436.3293750639522
80580000	-20994.454791143784	-456.10827171654057	-20538.346519427243	4.2532199783128535	2014.4810265970295	99.57411329486881	3.2319908924711664	1.5882192086669094	2015.5022556828712	2017.1460273666755	0.6643302640057946	0.1666321504483717	0.9613794099818738	-1.3364555003608625	-1.3245404994198438	0.7913001551217951	3.575314528621919	5.076394851676828	3.554771935739531	3.08914884823663	2.7711773290566617	2.779729758864723	2.1520762889411875	2.5108505350814267	1.6022461013585212	1.2199821588345694	1.9522906526893835	2.3795428160331977	1.7594930591684639	3.041340520003679	3.34229451519322	3.052752874274419	2.5322609149482314	2.05368368866775	2.358424181172918	0.9442466050231578	2.319820944881778	4.018689938258693	3.9153517276703678	5.171592353602717	5.699946972117435	6.266698133393421	4.946805670497172	4.367742151667642	4.132767121104855	1.8291957268910395	2.05897230765738	1.4737509526120236	0.9329458653635746	0.920355556583092	2.6805765906974277	1.0265198325097342	0.30592431845762724	0.47341936766725956	0.4548807689060047	-0.18334229589266704	0.1569502033480305	-0.5541275004991232	-1.0987656963461185	-1.8547859448810364	-1.9839600337921937	-2.274352181298531	4.2274	9.365977958295577	0.29266744052666444	0.24763181378309956	0.25337669250721934	0.20632405318301195	0.069376342817576	5.781014316349175E-4	5.78101431634917E-4	-20538.346519427243	0.0	-453.477758208812
80590000	-20971.54354608102	-446.7694643109619	-20524.774081770058	4.154816107470481	2014.579430467872	98.15627932380515	3.296852391462989	1.3276182014864868	2015.4373941838794	2017.406628373856	0.7728161229352907	-1.2619157171128113	-0.9383264341917242	0.6401268415604895	1.5444294214239846	3.898492247676196	2.837236282683743	4.134518426939999	3.803146558754873	2.9492888639224772	3.2412437773155034	1.6862055897806671	1.3016355663500994	2.027527485857042	2.671208844296504	2.288898462225742	0.5086388466620317	1.1664962445006477	2.3162280443541907	2.376814629826712	3.675844164867348	2.0759215444758965	3.776662029734754	3.557229879418215	3.8169419316808124	1.6585300756573447	2.737301651242033	2.4731543021358053	2.376227189222475	2.866956925929174	4.303456357458162	4.864585573401439	5.05283357306938	4.818506489186734	2.6977913224142793	2.903490241330002	1.1863814278802014	1.0552360762371074	0.5202767031595787	3.1334205746262773	2.013592437997472	0.5409154818354737	-0.19034827332916698	0.5046838542164229	-0.2636784161994014	0.713507681969515	0.5624280267598631	-0.19329213278393698	-0.02381868577547208	-2.5993340901049797	-3.6830114052481218	-4.55288657032562	4.2274	9.220759997991724	0.28112023760515975	0.2580828026049379	0.2557501402517387	0.20504681953815898	0.07529730561601534	5.301638967290059E-4	5.301638967290051E-4	-20524.774081770058	0.0	-444.04544586613525
80600000	-20986.07201094377	-448.77086680212557	-20537.301144141646	4.1163065591726244	2014.6179400161698	103.20060185192324	3.216907881673318	1.1156871606386065	2015.5173386936692	2017.618559414704	1.3886568226065106	-0.2253448228219933	-0.32112195039837477	-1.3092346677261444	2.2748935987928602	3.7819594870915534	4.087285750823193	3.8191243806906416	3.6764293837674007	2.970962762906152	4.16169495416604	2.662032770863803	3.2229074494775287	2.6326861232432095	2.500723045228773	2.3065559518225087	0.8314810221051921	1.651208316898966	2.4269048333065437	3.1605630949313404	3.3412939107845223	3.274382404628576	3.1226300014062085	2.184193915569363	1.9889437343308665	1.9263980387377873	2.0777695099988884	2.5253650256730915	4.0741325937969215	3.8010314352933423	4.464483447141628	4.055333971993105	4.117658382603762	4.193765345458844	3.202027843762026	2.269333099981774	1.138329237866638	1.0633761135534892	1.1946451555252957	0.8964824094046222	1.9874264624022924	1.7216806194720304	0.5122041697068808	1.365611453395826	0.35978712022154047	0.12269087395709784	-0.39156500527451454	-0.3486466529085108	-2.736604803486114	-3.685529632744949	-2.579181689580259	-3.158851548674603	4.2274	9.96163790332247	0.282700300582546	0.26224868033281923	0.25447524892933315	0.2005757701552969	0.014261040247656379	5.179808896728524E-4	5.179808896728528E-4	-20537.301144141646	0.0	-445.47849297943526
80610000	-20976.665460980672	-436.6516826668108	-20540.01377831386	4.118150925191458	2014.616095650151	95.75138533145969	3.206262218384873	1.2927718316622325	2015.5279843569576	2017.4414747436801	1.5981375833821827	-0.8105823548770819	-1.8627768581229192	-2.0868253864623703	-0.47089163158142683	1.2771544910444366	2.1282167100076004	3.3482531236950726	3.6588966961490828	4.086744180004589	3.4549070085218223	3.730014457305489	2.5277833397523257	2.347573098739675	2.079942905072828	1.7396641741231769	2.4612033334892107	2.033623016174464	2.240210307796692	2.471796318183499	2.740616272266124	2.535284624306343	1.7386672972946053	2.09263071456992	1.7256142268066166	2.290059087744015	2.1726869308506878	2.5256632559862884	2.532206304716138	2.8915188636667746	2.6550539642803304	3.0816493879546094	4.012124505772451	2.951081511960324	2.749508192588027	1.9461205856107537	1.2108486434566688	1.3638998312091473	1.4308059849294452	1.451477760353354	2.488509434213274	1.6533934515494288	0.9702524238888133	0.6730813445632391	0.15540030501317376	-0.3482429895434374	-0.2542083669646345	-0.4727133859332886	-1.6600278726255109	-2.7525239524473677	-2.825801464666177	-2.4445692855538574	4.2274	9.600659316079977	0.28940616586490386	0.2536473758084122	0.25590123125948794	0.20104522706719133	0.03405212102804611	5.380453248342126E-4	5.380453248342136E-4	-20540.01377831386	0.0	-433.1917840152357
80620000	-20958.826149972127	-435.26161195773295	-20523.564538014394	4.135771264240942	2014.5984753111015	92.40744787252036	3.3080048438731104	1.162171677664738	2015.4262417314694	2017.5720748976778	1.9001537800472192	-0.8167211540332664	-1.5473805782867576	-1.5441307557653838	0.3517015764233668	1.643273322539525	2.623079564500522	3.8412791125276495	3.5189724386868355	3.46242569137816	2.6593415899316444	1.4914811703745592	1.5012375283639152	1.9869813515752126	1.432343643661367	1.9783472366837644	2.0028099940667374	1.6391727491480017	2.0307487758300495	2.5867011649463	2.344025231073521	2.361642468543801	2.3094456593378307	2.430849194758197	1.9821014774228316	1.484020273894206	2.0859264618137243	2.6841542171590613	2.995748140647212	3.4815773172232576	3.516259959637114	3.052057890518466	3.0354347025074873	3.2136819355027466	2.992389394487243	2.1527523451050223	1.0979800536942457	0.9667155742747418	0.6271486771118031	1.0582082464137017	0.8888416434823097	-0.3740991075067473	-0.1064937800165956	-0.37197540530035217	0.18098776297818453	1.0944046560875322	-0.7128830760958801	-1.3895409008262911	-2.08589783367277	-2.5174393143308245	-1.0329418132010915	-2.4296109278332825	4.2274	9.992773462708461	0.2839652937096987	0.26162655819317354	0.25403509904337834	0.2003730490537447	0.02601999640412948	5.835750159849211E-4	5.835750159849215E-4	-20523.564538014394	0.0	-431.51088517653636
80630000	-20996.263001601128	-455.91247542695584	-20540.350526174174	4.204651047855747	2014.5295955274867	96.70468646908496	3.4192994906798084	1.1536842566741765	2015.3149470846627	2017.5805623186684	1.4271006430267097	0.8624022641525528	0.3046042559793878	0.49932838437445887	1.0423361827642827	1.6288915185595816	3.1261111090197464	3.105515317735738	3.4770080971476967	3.1706253856099114	2.65602373130755	2.7667698974638983	2.6306617410294146	1.639107745461007	1.9718195987926244	2.0278733752121627	1.75246389457289	3.505209246438777	2.60017725034278	2.6212284153051124	3.770647387352863	3.5656302961132296	2.6013611210110796	3.311908674922882	1.6413438765192092	2.417014318599538	1.4356111314308828	1.7364304089092126	3.364998231359861	4.235485237408331	3.6817989194355554	4.564241066418109	4.262537083860545	3.181866502445856	2.909203374231927	1.4470091618885488	1.3385964081659865	0.800206667695233	2.0583873803154527	0.24630482900503126	0.9662487327264178	0.6798411170290005	0.1271676296531749	0.7920312023293845	0.38444988947709274	-0.7902613312506201	-0.03400477818770703	-0.6249438600184797	-0.8905008913443477	-1.1471960822959868	-1.0134324588882342	-0.7724027029245768	4.2274	9.106945212854974	0.2840771456195599	0.25535078526273547	0.25717767797568225	0.20339439114201768	0.05148673097401357	5.838347419263705E-4	5.838347419263704E-4	-20540.350526174174	0.0	-452.5846721603658
80640000	-20962.480189906586	-427.849952400108	-20534.630237506477	4.1468700769871525	2014.5873764983553	93.83030362693856	3.1353935284073455	1.5059563793895594	2015.5988530469351	2017.228290195953	1.757660152633849	-0.6091738785364329	-1.1656549522067325	-0.2507638406542133	0.036204401112662016	0.6778743483160672	2.071712987239042	3.6977686178585536	2.9065051754192086	2.830539615997805	2.9523076984985397	2.5705995721532564	1.444083248535781	1.161609458307781	1.4202840548326743	1.7457562755106537	2.3082426781015246	1.8822122041330671	1.4010164388736062	2.5095991116324075	3.0791592086885604	3.602278120331325	3.1421613343989785	3.5535833320794854	2.661734113471601	2.964142044882876	1.3050486258855931	1.7161841842418823	2.7329760547227675	5.006432594649353	4.322420626230993	4.760839418312267	4.586488332720389	4.21994058800594	3.4791153971836324	3.1469124834074664	1.6308337893985496	0.298161044300921	0.6627014409943204	1.1061262071300042	2.7357229639361327	1.9924281185014183	0.8396637470750842	0.8763283059927899	0.5013907205314196	-0.0668003987193937	-1.7038668059925999	-2.0560105350852798	-2.4804003197958444	-2.00584192422017	-2.933876439167692	-3.119235566176581	4.2274	8.221361109161077	0.2872874792989666	0.2504492295000044	0.26085403954457476	0.2014092516564495	0.021732885618952546	5.878748783879896E-4	5.878748783879889E-4	-20534.630237506477	0.0	-424.5340718487453
80650000	-20997.446289845222	-455.673254355212	-20541.77303549001	4.195013952499896	2014.5392326228425	101.28050037460069	3.303119044095762	1.2164873338013868	2015.4311275312466	2017.5177592415412	1.0278168475946405	0.8800981083689978	-0.5100803327469676	-0.6844432917763	0.7404307320195508	2.5814634935438265	3.572949780480249	5.078306230293498	4.102191631165024	3.6284425973535193	3.3285322820276213	3.1385024716088417	2.7781777154138654	2.916862077045673	2.395515255828979	0.9863711697146784	1.2974047648784512	0.7596660467676997	1.078530152386136	2.974506947318427	4.561909989076455	3.668298465007337	3.172730901695128	2.7054818265641885	1.527454484019028	1.5661423000408057	1.8892771715120653	1.512389922068295	0.9709777803704431	2.602158025364561	4.39429448985981	4.598351048175576	2.9435069740144035	2.7709517087628757	1.8803040391136336	1.9468431251749665	0.9973581462645151	1.5101413710951421	1.7091864386096982	1.0661659422371808	0.42515065688503817	1.5277917684677138	2.531783962345493	0.834396993546615	0.2391667132786804	0.8212348996335161	0.2559878846790768	-0.19124475918922273	-0.4246298762044252	-1.7631287292888511	-2.541004061354663	-2.5244491195288083	4.2274	9.947403451658664	0.28994172045685257	0.2568337214193946	0.2461470614320662	0.20707749669168193	0.010511552638607709	5.368264299276342E-4	5.368264299276343E-4	-20541.77303549001	0.0	-452.6637845470539
80660000	-20988.513997437924	-463.0952914097882	-20525.418706028137	4.163574203755666	2014.5706723715869	96.9995112022756	3.237215325737836	1.5210276359682362	2015.4970312496046	2017.2132189393742	0.48732152844817167	-0.0348135205470852	-0.8681125719376934	-1.900911980183447	0.26509581366676416	2.2231563206523193	3.2832756904698703	4.209510110752597	2.70238333367898	3.7490109613657965	2.496895539544417	3.7097313751685217	3.7383659386784074	2.0290074390963384	0.6315479962729676	1.1148174101437076	2.6384263754316755	2.5273102279533872	1.1006095099509643	3.257743635844698	3.2173031990414387	5.34689197555088	2.013706493209364	2.2408806789258158	2.3273474586093905	3.016969118503352	1.2872645463818948	1.7177676583236778	4.1899367468669535	5.022405455672377	4.5321992779160905	5.357141227429651	4.432350451131226	4.714513362197257	2.309233528877184	2.812238914001856	2.6697737839054305	0.33777243521126304	1.3413179748546127	-0.49068414756574885	0.9851218217939057	2.344650740930416	0.021662782189709982	0.3699931834210148	1.9999336607437443	2.681209895524116	2.0711156314065655	1.3746019415764406	0.9368190106357998	-2.4017186713635716	-2.2217489061830777	-3.3217599274912732	4.2274	8.531399216150339	0.27997958016007973	0.24970763958740258	0.25377841321590283	0.2165343670366101	0.01615164123450788	5.852191582524089E-4	5.852191582524081E-4	-20525.418706028137	0.0	-461.0269668215863
80670000	-20976.282860761356	-448.94705985549064	-20527.335800905865	4.203527222119716	2014.5307193532228	94.21002955303076	3.142043657310028	1.1980086185143375	2015.5922029180324	2017.536237956828	1.9174884139704462	-0.3750246221792301	-1.1788301030875692	-0.721256578925564	0.8618544069307967	1.0442349934916957	2.507436602473278	3.421612635929275	2.6142654405770855	2.5706286918726216	2.8028600752705217	3.729223156552404	2.5671620497868517	1.3770283948733428	1.8528184828366134	1.0989637029988253	1.3182916905877449	1.504814527707747	1.6477821293588615	3.0629205036466582	3.2170735355639852	2.1486506640947223	2.4750374313258043	1.6276367316079299	2.0045003858161876	3.8872340886619474	3.761497015281991	3.4515012130846245	3.3503502462097545	3.416220621900776	4.307574912100759	3.138870968709033	3.7560136977463996	3.285848129929565	3.28935477336096	2.7436793317831043	0.9715884645416714	0.2905345914130137	1.0306808775780507	0.9130928835121035	1.0338907041554108	0.8325944065153502	1.1308028144343272	0.056597883000233024	0.7082690748461336	-0.04647977851010471	-1.5665940654024788	-1.4787987781073544	-2.1613851375392086	-3.1127089940224577	-2.901789010306993	-2.7713039875452004	4.2274	10.849534589062438	0.280519178341588	0.25853400451708225	0.2574209488637904	0.2035258682775346	0.04957009746330566	6.176824935691589E-4	6.176824935691586E-4	-20527.335800905865	0.0	-444.96417305947455
80680000	-20994.320609548387	-457.07771952848475	-20537.2428900199	4.181459468440599	2014.5527871069019	95.1076402937993	3.2439540287950903	1.5595758771430996	2015.4902925465474	2017.1746706981994	1.7243882119894112	0.14321017488546298	-0.009436583634211737	-0.1857884080755395	0.8974200176955347	3.0622900249249065	3.3704411273520867	3.1519820418631124	4.077428617421973	3.3153614930987914	3.0855897018078156	3.331896355035477	2.5166617168088967	1.5834702192831696	1.583631026210844	2.1857358027965046	1.9250428469501277	2.550401422510148	1.453570159442565	1.9153943188730056	1.7001077801890976	1.9263411019084664	2.648020938945821	1.9504359312716213	1.7980999835161964	2.0807011665618327	1.3235472083207902	2.9088143286272494	2.613950151082536	3.9850477189195463	5.181564497669768	5.703628352526853	5.642873771132851	4.106949979067195	3.167606414507786	2.46420043201769	1.937572852568558	1.0489052465234139	1.2319601074860134	0.03924895585730592	-0.1448019075421384	0.8942588058035015	0.8244784813869754	0.7956329483433562	1.6474832062030755	1.3419530641225712	0.36027316926123354	-1.3884226243958364	-2.6176500750587937	-2.397255718611887	-1.9197695789192744	-1.9132592944057152	4.2274	8.403669567213287	0.2932911624308517	0.25147960403825653	0.2504313321298088	0.2047979014010783	0.006110875887334543	5.946559160470983E-4	5.946559160470982E-4	-20537.2428900199	0.0	-453.77421698875446
80690000	-20984.13970983143	-462.4593218348747	-20521.680387996556	4.166231122164337	2014.568015453178	105.11518379195944	3.2940818631687794	1.3455329790823665	2015.4401647121738	2017.38871359626	2.8980812373258353	0.41922113217627177	0.6419685495722207	0.8195622343933776	1.2297140736061882	1.7890914922950587	2.615686118219784	3.8160553423104426	3.6059375224344854	3.686724136792111	3.1199377628059075	3.121069482358272	2.7353703126113755	2.4792747022843358	2.479584055454011	2.0583630103893324	2.0339480802820185	1.8708199067138898	1.4243508197915782	2.136614286950685	2.987661131763188	1.9680854502499576	2.0675483068449725	2.5406647558155866	2.1442116638686723	2.1074288718047978	2.2414069417458626	2.6008201314540362	3.437430863400502	3.880463706442877	3.710288192756754	3.993964045976552	4.374254258916201	3.9593547312499924	3.0216709879523305	3.196582654351218	1.8455838049572628	1.4771811902207836	1.4627421288829874	1.4430163896667887	1.4966661751582802	1.5736618927166832	0.3507256323871327	-0.4378301975800258	-0.5654870067704297	-1.1331584094138227	-1.386192997882395	-1.8955065613199993	-1.6933569966773359	-2.4054024187339973	-2.021063717213973	-3.6488538874315575	4.2274	11.500997584498855	0.28816963488181585	0.2484317592356445	0.2566643179906112	0.2067342878919239	0.03802184455955882	5.51531761866493E-4	5.515317618664931E-4	-20521.680387996556	0.0	-458.08649714679945
80700000	-21000.65175999378	-460.34037641873346	-20540.311383575045	4.162512771475863	2014.5717338038667	101.41868839008407	3.4840763631115474	1.310294162176655	2015.2501702122308	2017.4239524131658	0.6480470671310056	0.5874527960911955	-0.4658559509084176	1.1180197691019025	4.382806608907638	4.199399609310096	4.5920252278091676	5.09552315148112	7.320704720563761	6.192029056510688	3.378904137069884	2.6737418886533493	3.005905557652829	3.0772993224123635	1.9482947835322897	0.7642132635805632	0.891953411898028	2.3616329816104917	1.4337293382015548	2.7271202836851574	2.2299565625916804	1.5802801611561932	3.5670905023740764	2.0941469001893482	1.8834505148661387	3.295229383326209	1.9154849587735927	2.1311753129537983	3.349055146648444	3.061256240750408	4.66283388388567	3.718488506614551	5.524141808718	4.276248765166924	2.353076750096183	1.3026365037397039	2.44773696791804	1.0783105988400805	0.7251598454008182	2.1357665142080045	1.369807027831855	0.4781582074354025	-0.9393966758309631	0.5068738926851841	-0.9990163976085948	-0.11185118295893248	1.1759249227898363	-1.1184453070080544	-1.1059993446245666	-1.7850624193484779	-3.2909918091375423	-5.113969015255873	4.2274	11.771641244016307	0.28631820229224547	0.2515555673552257	0.25878001723501903	0.2033462131175052	0.021163455195643055	5.521768679250919E-4	5.521768679250921E-4	-20540.311383575045	0.0	-457.4384457145617
80710000	-20986.29238620194	-455.9620381239838	-20530.330348077958	4.180902816870419	2014.553343758472	104.75067895461949	3.5451602691190622	1.383412449065337	2015.1890863062233	2017.350834126277	1.33665912982001	-0.6087261759570017	-0.9487939981987701	-0.1542749768447496	0.18184867605748722	1.8647043225591937	3.9413316502212115	5.0416450731696365	4.863504338047632	4.14887747743723	4.070364700921864	2.5878009275761715	3.3302546451504007	2.3640850918442022	2.8095049475147587	1.8232152838792164	1.8036612990596945	1.7942966478494224	2.6382388868989115	3.065405913611498	2.242414670255653	2.9806060671494845	1.8448541034221524	2.0238426778493466	2.954764371499221	2.1952179529685725	4.459507435238397	4.440831929579394	4.65859190489073	5.983917148135037	5.041607615989427	4.793820790641275	5.020637005183212	4.415252631765999	3.1502371231864323	2.6189256520941284	1.3306563496996464	1.92134443030953	2.3030857019216486	1.3293654009011378	1.3615090058509607	1.5790509505398775	-0.15200010679961495	-0.7301555836733039	0.5107156474325305	0.7243860172430128	-0.33258156001854045	0.003311266178203015	-0.16222505477941773	-2.4877676362034764	-2.935434745897626	-2.90233037624514	4.2274	9.720173516019115	0.28583489149835534	0.2585387454236959	0.2502753576216529	0.20535100545629117	0.01879507548644373	5.353521347356689E-4	5.353521347356689E-4	-20530.330348077958	0.0	-452.7318533873075
80720000	-20996.917284594143	-470.0632628605709	-20526.854021733572	4.17270146912674	2014.5615451062158	103.33354193113952	3.5055607761667997	1.2173182895546444	2015.2286857991758	2017.5169282857878	1.081946170247659	-0.56058167198792	-0.6654274144911618	-0.40879045905502703	-0.2899562980326458	1.2510124517748014	3.0815738118581653	4.332134479268343	3.9624741544681714	3.2196138607118496	2.89812601569107	2.0801804382859532	2.794750032022916	2.7152027917521453	2.989155297644935	1.051865678980785	0.6764916692257484	1.6412105574844769	3.3758971160972755	2.5673186475288348	1.7176456568962704	2.9370888713804013	2.314663134247139	1.8788740142369553	3.2884065434666887	2.4247932966816896	3.722230604942678	4.133650262215097	4.402273259190248	4.005529271808241	5.4409371445221275	6.041197049995817	4.894672083006091	5.69608404383845	3.2419414854625	2.3641736800396047	1.8882169382138634	2.569403636683994	2.2347681612508623	1.532181767055245	1.7726185347111962	1.9388442804878405	-0.46830802768784696	-0.06340937374039324	0.24892875219497024	2.007107935831317	3.525680687254347	1.3608280982067984	0.10721224874431612	-1.7078847597206586	-1.1358405918863517	-1.7664878749243131	4.2274	9.428488097614352	0.27951216825378666	0.26422522905219104	0.2515289573580944	0.20473364533592342	0.06828048021676654	5.156206213835056E-4	5.156206213835058E-4	-20526.854021733572	0.0	-467.0153431075638
80730000	-20988.651115341	-479.0561407982065	-20509.594974542793	4.168734947890439	2014.565511627452	102.61266814954077	3.4946996553003067	1.4114354470792752	2015.2395469200421	2017.322811128263	0.8670994908857311	0.6370202548812276	-0.40644319996379064	-1.0942702718081592	0.24572960773710584	1.224907420001693	2.813850640415181	3.6166703024197737	3.274825675171673	3.253451920434277	2.957775099437217	3.403618870071837	2.503219547561649	3.45240291005998	2.91299807706021	2.4230262484746734	2.0888830602242887	1.19224939140417	1.3132061259306	2.501639802491596	2.9986730553037315	2.706794500920621	1.6543529796813181	1.5785570093043018	2.2296166403532998	1.7687180382211827	2.5862232129871776	1.9892266118847508	3.337769420770899	3.7429435907575526	5.754891545530642	6.407300173535662	4.872072662357941	3.113963684837246	2.693677489825113	1.9901550792722253	2.0770360032844892	1.7243391729500654	2.0785965696081177	1.4045336079311443	2.084637226956713	2.0355475140969617	0.3177706521719959	-0.3658689112254454	-0.7222061414724034	-0.28116046638370595	0.1661983764915735	-0.4921220524858384	0.12140162067073573	-0.6928659721014722	-3.5514004963989017	-4.066575357953376	4.2274	9.958278782426408	0.28296924806354495	0.25592262932893306	0.24989932038247928	0.21120880222503827	0.04130064352704477	5.163503853720423E-4	5.163503853720426E-4	-20509.594974542793	0.0	-476.18048605658015
80740000	-20996.305309911713	-459.7668968479915	-20536.53841306372	4.185065398035642	2014.5491811773068	100.9098612854193	3.1253733067267695	1.2441708742682018	2015.6088732686158	2017.4900757010744	0.576425050172107	-0.15536459379530887	-1.2986717779866457	-3.103595789066847	0.6454819756091397	2.256531167960817	1.7650118107630508	3.695065561347619	3.4484099529147	4.839107042768905	5.2482129467223295	5.321216252094767	3.3010066094238293	1.229594252558036	2.712337317112873	2.143263622114395	2.3235765094876477	0.26996573299843785	2.9799775698280087	4.005506395664763	2.8924925840763653	2.3256758395225305	2.2777459268050366	2.6969984771242244	1.3291673288099795	2.220266529547167	2.129875002297985	3.162982587623741	2.7469448829339886	3.621327277424493	6.185993362498229	4.001726303529742	3.579337033994789	3.4884256520235533	2.623665960516569	1.0034203388360217	1.9749238998725536	0.5613742919021112	1.6869200454122704	1.5447333439849802	2.5256595009581884	1.7817471208086406	3.4877906445121383	0.4740204144989716	-0.31072115048595583	-0.835389017539685	2.4369945168902234	0.3771608648837909	1.1179404235254617	-1.6302818855062189	-3.3200753462290318	-5.720108741722292	4.2274	9.599540322181632	0.2837046924582148	0.25356949802326084	0.26002681610894846	0.20269899340957143	0.028229216419186763	5.245419755023344E-4	5.24541975502334E-4	-20536.53841306372	0.0	-457.37613763544186
80750000	-20972.42041505584	-439.26292312447777	-20533.15749193136	4.229336470007303	2014.504910105335	91.58703678981026	3.181690898930944	1.1944222444499004	2015.5525556764114	2017.5398243308925	0.6911796799522578	-1.56265602256972	-1.671919716105947	-0.08251099092787728	2.9529087409541455	2.4106364503601667	2.9460536946287204	2.521653743658289	3.1588071968550038	3.5958411418651632	2.7494988679366488	3.0299932394347557	1.6055647319388853	1.7232523036085396	1.4813381609766327	1.6324675493920477	1.7131116223860927	3.0174577718851854	2.0340113232662866	3.8653924563229674	3.1936783834260436	2.0457340501043104	2.9002167826844785	2.0541456005878977	0.4281214078461051	1.8843846633362702	2.880287856729601	5.186451573957631	5.042088152913524	5.478596286110255	4.274291629966693	5.665004343133654	5.176991678200392	3.333992526806096	2.4827205169043216	1.6225053575028923	1.1878392185308193	0.032129872382493485	0.6310402695400175	1.3429200575556473	-0.0350646514484062	-0.4052725254183116	-0.5176720409472537	-0.47181463044278027	1.6118259432648503	0.33821233718130894	0.26873584017538876	-0.42555502390851285	-1.2652508930867399	-2.0732454583301054	-0.8671716017124029	-1.2527177674275032	4.2274	9.127909460142053	0.2901723991068048	0.2561425260164586	0.24898610908403812	0.20469896579269395	0.016126265783145213	6.399906314287977E-4	6.399906314287982E-4	-20533.15749193136	0.0	-436.65151263431056
80760000	-20985.03382589292	-461.9702429540613	-20523.063582938856	4.120486283343355	2014.6137602919991	95.7996068149877	3.202844333275307	1.1796969309133056	2015.531402242067	2017.5545496444292	0.7196730577412458	1.8786337167442422	1.0506795372497637	0.15242654907438724	1.0863529710621596	2.112756510423715	3.547906295221939	2.80057492648162	3.2820469370127334	3.523288598335217	5.061869274787007	3.4183882388192437	2.583253989262035	1.9971272927052846	1.3376408404505975	1.8348348864506674	0.9417364757626602	1.0339317578420637	1.868935407062821	2.910377104315483	2.9238206328364282	4.533543948658984	2.582472641906547	1.7051425591669978	2.427653577691956	2.530282743231544	2.682773854167341	3.268397435295471	1.7200774522730538	1.5052053386854367	2.534012161340735	3.2678607335840426	4.776088855865524	3.221173052947881	3.887488278472484	1.4755740155190877	0.9546999248827356	2.0723448552850847	0.8174094889832385	0.6062724014831125	0.32363811488054484	0.8275572311596662	-0.030210189919288588	-0.8446910489311557	0.36389678875254117	1.3223576928051877	1.1618024888035943	-1.4171070103874701	-2.92970838299594	-3.8168749206093704	-4.782896389075096	-4.970997209544781	4.2274	9.003588481392791	0.28031520006455235	0.25872523246493134	0.25504355207468576	0.20591601539582613	0.06942925060274471	5.717319515525268E-4	5.717319515525267E-4	-20523.063582938856	0.0	-459.31884514321115
80770000	-20973.36264357721	-441.6650124626533	-20531.697631114555	4.326752689330985	2014.4074938860115	96.89001412841628	3.214860718059008	1.2822349342663806	2015.5193858572834	2017.452011641076	1.7750815971464988	-0.09872086679861539	-0.3450582452570335	-1.0186508599679933	0.6323431241033786	2.3654422731654896	4.403954319243941	5.3120413428845366	3.793678819171902	3.5913419928042423	3.928771585406995	2.7212730760942723	2.8908687781045246	2.5535026325709387	2.7886949475470337	1.7408793091391888	1.753133426433501	2.191167745300852	2.322882435482651	2.8239441339215245	2.950097969045311	3.5318115821500387	2.5207293711411474	2.0238635843092947	2.173414697508394	2.6170484902425306	2.1795637201385767	2.9477295673484996	3.103726837525234	2.9787590019966874	2.40341615820175	3.1638741938759742	3.964395733733333	3.0620665277444945	3.165379827036441	0.9581430530520196	0.5936094700565545	0.5500672398233306	1.0228986233097328	0.5726691013217378	0.32506632963631504	-0.3611947713598447	0.2740458148460578	0.2941332138902827	-0.5122319313515817	0.08422219840713713	-0.2596556636086733	-1.4420002106154473	-1.322771968278731	-1.3284654505358149	-1.1440914003074307	-1.3622340579442709	4.2274	9.699785771871582	0.286173459054254	0.25922513316509666	0.24875833559299312	0.20584307218765188	0.033489530975803525	6.219573255813063E-4	6.219573255813059E-4	-20531.697631114555	0.0	-438.00726188444946
80780000	-20979.278302575232	-454.668688218225	-20524.609614357007	4.194630566763136	2014.5396160085793	93.3480057921097	3.2288425182099587	1.0915241641546054	2015.5054040571324	2017.6427224111878	1.671496723134948	0.7221835887199506	0.9261792170995466	-0.3741604505811678	0.0578486847200811	2.138725349710705	3.1603591880809905	4.464104503449935	3.614526180533364	3.310978891402762	2.991300064567066	3.055957963913915	3.072251642111602	1.775408335268677	1.7362797233681315	1.687419054020249	1.657140563610566	1.5323046516690515	1.029996957183019	1.4141423516336808	2.5255474092262387	2.1151414795275536	2.9190866956692756	2.165364708893166	1.7870325337346766	2.269415778592675	1.4957665526814805	1.4938721018508705	1.8630717444474114	3.0422383199713896	3.254553013479998	3.8423982255201894	4.045912503378338	2.4484999934039853	2.422175790983844	1.6797074532378555	2.387855141196671	1.2508295383485104	0.8629499895072176	1.5896573239995913	0.4500967140760199	0.6815283051826928	-0.49087551411649616	-0.6723028271552003	-0.5092250048065374	-2.0940794186991654	-3.0349292552650335	-2.919888141294662	-3.8252381124492474	-3.4855925991104186	-2.175255283647551	-1.6610863871447468	4.2274	9.306171236059463	0.2872605668763427	0.2509568010694924	0.25423168564926196	0.20755094640489852	0.01851141193116784	5.743136938839711E-4	5.743136938839717E-4	-20524.609614357007	0.0	-451.2035453222001
80790000	-20965.55260368204	-459.97760020943	-20505.57500347261	4.129601127851394	2014.604645447491	100.79571688207925	3.133383677415305	1.3922296917985162	2015.600862897927	2017.342016883544	1.0304313147866324	2.303650562286906	0.6517259374509111	-1.1094918226735917	-0.47532119020265207	1.6021338587410967	2.6592770867604054	4.652459020509999	3.237563548425742	4.083705400163876	3.3916214473809725	3.0907617933768123	1.8109776180485468	2.512754626666283	2.92370195011553	1.7895760769907127	1.9644548609776529	1.142252750891256	2.4844794332870164	3.137302381279359	2.0999752716752935	2.673012205906955	2.318337888205131	2.195457628347478	1.8887850401885071	2.964409071001397	2.0124808940359715	1.3456618334070827	3.6068380296468354	3.301733140234308	3.6257990515324305	4.161747985367874	4.365133398259885	3.01337462165624	3.757624373760165	2.4393555988335605	1.9754457747659508	0.011708937952263743	0.8040850131507137	0.3041060139509616	0.4277818804602407	0.6276350425095654	-0.06619570258261881	1.2275910589220203	1.1157784476656196	1.101577525969884	-0.47895838647219596	-2.56320048450168	-2.750053006902845	-3.7855609831598	-3.8609137919054057	-1.045243680180918	4.2274	8.91125263623607	0.28262575838705933	0.2563926717960314	0.25336165496209057	0.20761991485481437	0.018111258471016405	5.637358081663049E-4	5.63735808166305E-4	-20505.57500347261	0.0	-457.11853685824383
80800000	-20972.006049862473	-441.1435188115722	-20530.8625310509	4.199528850322913	2014.5347177250196	96.54049267398509	3.1829795219163954	0.893340020766941	2015.551267053426	2017.8409065545754	2.6082440535274003	0.4884777311229961	-0.7522877649022208	-0.5849545257566602	-0.09834436839987624	0.6604455157720723	1.9436501422264612	3.5140818417637814	3.4354969643106257	3.057977921507166	3.1309467324741456	3.6381938369757445	2.4179695836948727	2.049501928302916	2.118278287007329	1.477068419180147	1.5290755298445278	1.8244577109903533	2.1835113734053433	2.176682343391563	2.411872320441234	2.8032978768225614	2.1995283707722844	1.976379133196977	2.2460277773786403	1.997961118004536	1.4597490650081935	1.8963163437530977	2.43872003651324	2.892801835596558	3.30804512177333	3.980318337473016	2.9975284540952822	3.564407349974347	2.96900078110171	2.245474472419727	1.3864824136706333	0.9969796863256277	0.007492348794143927	0.8650474321028062	1.1131292742777832	0.5809615789658413	-0.10742464467924462	0.551819262960942	0.1590205322466447	0.2370328364037416	-0.1967571557480286	-0.88077851695743	-0.9532618439868548	-1.1896587408244987	-1.9482497793144793	-2.1712197746350963	4.2274	8.957507261372868	0.285005338551115	0.2526579910462676	0.24646444239739487	0.2158722280052183	0.09041312322510639	6.295003371150131E-4	6.295003371150132E-4	-20530.8625310509	0.0	-437.1206959794812
80810000	-20996.53488781084	-472.258895116209	-20524.27599269463	4.109831913347544	2014.624414661995	95.73741987991876	3.0665625896755784	1.2832687057125702	2015.6676839856668	2017.45097786963	0.5758243088730851	0.15932169416783953	0.22270493925928653	0.7235394937747508	-0.022685750130727017	3.0544795732208883	2.122589036214552	3.686147607413632	3.5052892717706787	3.9318263671051565	2.4787831499709	3.7870423567444003	2.964033541076285	2.158886476487072	1.2013973030283978	0.6862625835985912	1.547258803158656	1.6832405609933383	3.1690557013237126	2.1913306682430176	1.7150577952286699	2.6916399201002554	2.0648475837797022	3.2552049128150156	1.547934649751031	1.095538069748706	2.3874967533156073	2.542519506942881	4.024262987384347	2.9826266865327704	3.969729748791428	2.9522350746824046	3.4389954993650846	3.150642343202342	2.4772149938150227	1.8106325277786155	0.8597885718372836	-0.3687297946120539	1.105998289575616	2.708333214567795	1.8809912057734626	2.051067469162297	0.47197566275015207	0.21053554297917498	2.0645803452138267	-0.6221092577608425	-1.111799056874608	-2.3701561442177153	-2.1440671291602023	-3.3024484241579333	-2.4999976340991843	-0.3125007005445086	4.2274	9.736190606984897	0.28719017491017823	0.259956833847337	0.2485839515734398	0.2042690396690408	0.04466113057057814	5.908426529750045E-4	5.908426529750046E-4	-20524.27599269463	0.0	-469.72124630775977
80820000	-20971.03275306884	-445.7259033457724	-20525.306849723067	4.1300077656039464	2014.6042388097385	96.96783805909504	3.1179055901523465	1.2784649986785637	2015.6163409851902	2017.4557815766639	0.7643450314880973	-0.603280946290231	0.7092303358357601	1.4320769352886522	1.755868861814459	2.8661830017855645	3.6328022528274024	4.663210687837054	4.785208442950854	3.125163807079721	3.6895706362102745	4.504765793396488	3.8362840356082786	3.252021390357635	0.9678008672462108	1.732723095033976	1.179660632894144	1.4612333477853763	1.9386791011138063	1.828495864380084	3.94015894584002	3.6731154730452484	2.9748640960006	1.5747818813259646	1.3326565575344735	2.26220858452525	1.97918052118896	0.9661662133321218	2.50625133065066	3.346753915386827	2.7694638487597345	4.284113159193539	4.775304914598621	3.539371377251955	1.7652673222097626	2.4184677826359344	1.6180483748534815	0.7530375096778534	1.3549146722515504	3.294014936471612	1.0034698656876713	-0.5573736275088348	-0.03759818550882488	0.5224215794445908	-0.09951845494320422	-1.002558092521796	-0.6726159373971209	0.927484320659284	-0.21079602326828595	-2.0311710602061557	-1.5948469801662843	-2.0631008506027952	4.2274	11.776648528766069	0.2849275461767589	0.2591053798568576	0.24894610733995323	0.20702096662642602	0.05334933201123672	5.815009371762657E-4	5.815009371762656E-4	-20525.306849723067	0.0	-442.54507247655783
80830000	-20953.196573131983	-427.0064885621845	-20526.1900845698	4.152012347164073	2014.5822342281783	92.88107002993016	3.1608669594843417	1.070185399618803	2015.5733796158581	2017.6640611757236	2.82077301806068	-0.6354650597432834	-0.4760107177702637	0.635955666686205	1.8111846766743014	2.9830592191872043	3.2759417234963557	3.1480904493461535	3.3109670904919044	2.778715616682712	3.2550035933652253	2.8706941184083727	2.724568202736565	1.9743822427573896	2.254870447287789	1.9651271429018315	2.0650731128163105	2.255953141770327	2.002099509635077	1.9449154250944067	1.8769461836383523	2.7471093527333865	2.9043067175468846	2.1227788855202014	2.1003792793960665	2.0783590948505326	2.431576455844245	1.9545382159933018	2.2658392841290285	3.9192135221292235	4.426838725388298	4.041353562114576	4.45690116622252	3.621092197308818	2.1774841036606154	0.7286485356576062	0.7810943429251036	0.9196244823481812	1.0703414197717724	1.0298699123449189	1.2519783892791854	0.801107042394903	0.6948654996982884	0.2670398221869494	0.62665083957075	1.122090136356986	0.8710918366253401	-0.22571457999739641	-0.7601074428525552	-1.57854932331039	-1.4827528019269511	-1.7774949051275297	4.2274	9.223098588642243	0.28102821713734705	0.2549530994991539	0.25967740818523966	0.2043412751782552	0.027793205300861303	5.617920031353712E-4	5.617920031353707E-4	-20526.1900845698	0.0	-423.02481394830596
80840000	-20958.09284239292	-430.0460632702381	-20528.046779122684	4.191591796707565	2014.5426547786349	93.08518423053854	3.1736562230552083	1.1880113324792698	2015.5605903522874	2017.5462352428633	2.099967273989095	-0.48243981647014744	-0.4514985286573121	0.6863435173653991	1.4523874951448166	2.2135829514028353	3.0472410712246454	4.046843191988968	4.288609828392052	3.3035362985413856	2.7107808566434803	2.3631824001855706	2.323046532606485	1.0612245936703673	0.7803245364359226	1.3484332988633987	1.3696540445532919	1.4059614503709144	2.015030867578731	2.6265535248211926	3.2177165673301	2.3563411707345536	2.7081626728833097	1.5874677486964384	1.6824808211307196	2.0477600004706864	1.8285467760800644	1.2703676401793924	1.3712765021125857	2.4360418256667575	3.0513412555524404	4.2420798405727265	3.1166024753033206	3.407274266593848	2.845373776608201	2.5569152988209907	1.1602059034982444	0.36006381814797356	0.2807000923436483	0.9209887983486098	0.14533492757918193	-0.41463166897775017	0.11489247942294079	-0.506735555211551	-0.007430320296544002	0.09896344875800193	0.22608982982596892	0.39656282204580273	0.0529744043474768	-0.9286242184809823	-1.9630311035669594	-2.2680605279232737	4.2274	11.12684182879661	0.2857654987703377	0.2560416669463313	0.2580922662355087	0.20010056804781812	0.01786441872684197	5.79747973570983E-4	5.797479735709833E-4	-20528.046779122684	0.0	-426.01770241400783
80850000	-20973.43307209505	-447.00586131096003	-20526.427210784088	4.200023043438497	2014.534223531904	92.80283036854858	3.3283268616254404	1.1569037468983403	2015.4059197137171	2017.5773428284442	0.8634656759407076	-0.11746253319579997	0.9927861457525734	-0.5480782905944588	1.8495784926152692	3.396511938961689	3.6185966968088765	4.066622384010058	4.469312567502948	2.9920870744078805	2.2931103643981485	2.5892009009911154	1.6234614762093014	1.1396030186277115	0.7188919969914467	2.155726142355201	2.3890694052125556	3.5650763004188075	2.2532585791258994	2.6375916902596095	2.1490450536983685	2.4025080247277177	2.0391308722716612	2.670197682460429	2.654589535640627	3.3020115967748858	1.9397449496842982	1.2834659900993581	1.9481114442109861	2.7841457904182625	3.9518536940369744	3.8570662656355057	4.121367107298858	3.9211899447513425	2.311269572587699	1.7069476666631478	2.716376880999674	1.6372579919410721	1.3168026315150516	1.240682715652731	-0.3984612849610806	0.535015090305179	1.1915592900271896	1.0421003727784055	1.7067363674590799	0.9415861275560737	0.9466667677973772	0.6123124829237474	-0.7967729710501276	-1.816594862946419	-2.010906741043014	-0.4613820862271125	4.2274	13.189298721019158	0.2755857863207266	0.25795490010482786	0.2589950049261157	0.20746430864832555	0.03971961763869251	5.596899697868557E-4	5.596899697868555E-4	-20526.427210784088	0.0	-443.5082944017825
80860000	-20965.47390956467	-434.18938373082204	-20531.284525833846	4.325539214059762	2014.4087073612827	98.22028877895508	3.2939427555960905	1.141047662175792	2015.4403038197463	2017.5931989131666	1.2190777105691768	-0.3871321876142125	-1.4045596699813954	-0.3296312970106645	-0.09191806279382585	0.6933981419851565	2.17438439390433	4.163762768368421	4.252940552168059	3.1481982810328932	4.15245770173062	2.5574623543230848	1.8534053299506057	1.6217184345293922	2.041662696793451	0.9047849994896455	1.2766553591073049	1.8299893731647658	2.2031542453559565	3.0695214488181386	3.3783801194679084	2.0006065487837357	2.4553384685496176	2.514896421438983	2.3885735669144323	2.1682478063897475	1.8671966712181585	2.1904640324676405	2.992079907980369	4.226385312158408	3.8985308240258574	4.455483020673706	4.191005332894562	3.3835132342446377	2.783141407122615	3.6208197303774186	2.448797687622541	2.023328087778666	0.7769501430135882	0.3197753423453239	0.7181143739258342	1.002467868512275	-0.4091737105816962	1.1089158218587498	1.0797169510634106	0.17638821012293118	1.4504118538419277	-0.1759272091767024	-0.039346220808491844	-0.20953208968702525	-1.0740105188871678	-1.737121945304421	4.2274	10.621377736011576	0.28636084859773775	0.26598778444613386	0.24825894956183037	0.19939241739429373	0.0313148656249226	5.199838395104202E-4	5.1998383951042E-4	-20531.284525833846	0.0	-430.8501609296564
80870000	-20996.05294482206	-454.8082906497276	-20541.24465417233	4.22590841414469	2014.5083381611978	103.27079020921194	3.312378492672375	1.0606269083522486	2015.42186808267	2017.6736196669901	0.9218413291159994	0.0659939557325856	-2.1427597062849295	-1.286931565047736	0.23554184562940583	1.5902335794914004	3.276983363308259	4.189169936787645	2.9114599931080978	2.625126096601645	3.172743370610515	3.132968760940688	1.806595304767848	1.381079632929887	0.5834862544872155	1.002982884528367	2.1087199915127215	2.316668244167166	1.7811825862808484	2.424936623597227	2.4277852483047164	3.6033212324183586	3.486732133704328	2.951603632621669	3.9501179814130625	4.320552000812772	3.1444536245324572	1.7527304659858312	1.6122935254020683	2.3505758988415737	3.5766375942653488	4.238767021543965	4.26779104073632	3.7558865247078197	3.6880432548126687	3.2592710846053916	2.787756292636552	1.5037723212366625	1.922533542306348	1.1272964122635885	1.1720817811682092	-0.501143160239058	0.8252769708935601	0.6203815969740034	-0.4562208499279441	0.08160826755528316	1.0468422134619866	-0.40774730995025804	0.4350026449035488	-0.7969784372111812	-2.7384750695987083	-1.7980749199668025	4.2274	9.264478226772635	0.2830072447492541	0.25687792415731403	0.25588891502440697	0.20422591606902057	0.01248872834962302	5.186556303147979E-4	5.186556303147978E-4	-20541.24465417233	0.0	-452.05999660854616
80880000	-20981.355026205	-447.4343733601374	-20533.920652844863	4.177039592787321	2014.557206982555	101.96468208775792	3.4419944227943664	1.0892155707667064	2015.2922521525481	2017.6450310045757	1.9855892704733913	0.21147756531416073	-0.3560159066315766	0.4693401448610106	0.6771047316562866	1.4732073170543771	3.201171741513793	4.035545544095451	3.4085909720516416	3.0505637163266703	2.7650483736165015	1.8689589530644999	2.3356476896676472	1.5612289005287223	0.6968429278063033	1.0317670552579004	0.9871687931213409	1.4753799557036675	2.790478996778786	2.6541638682542015	3.0320065811092825	2.902429220833248	3.124228138880823	2.7908860277452283	1.7438957761955363	2.3240948792221214	2.1776306036179847	2.3049456465687337	2.7902084464476675	3.733004718605503	3.9980072923898806	4.030202407301656	4.395973202316541	4.620248499161555	3.611244969451657	2.806717674158662	2.316615667860748	3.396981491239748	2.147920463575998	1.8363068277865713	1.099724721677386	0.11502541449960461	-0.011092986002236849	0.6578510769809037	0.37571075920006025	0.8141106412648832	0.6335968393658994	0.15266794709273546	-0.43335464477348584	-1.682570514365122	-2.589775854740054	-2.116125543548437	4.2274	9.607217924437418	0.28054798799451797	0.25494443120969923	0.25826207584618927	0.20624550494958926	0.044993019689377606	5.419589743601985E-4	5.419589743601988E-4	-20533.920652844863	0.0	-443.75818105145066
80890000	-21001.408606163488	-465.82537639241207	-20535.583229771077	4.235139327886557	2014.4991072474559	107.82774813774992	3.550201648940126	1.199190937042099	2015.1840449264023	2017.5350556383003	0.9198737003866276	1.8057541987370582	0.9829496199766674	-1.330674587495818	0.1525976113436019	0.9749090113926417	3.01031205615542	3.7789127416155677	3.7081372124591057	3.8137902972982904	2.896427252308248	2.7023201819700566	2.0771861756283183	2.2244694961635503	1.3791461563402878	0.3319268092743043	1.126712146019663	1.953631349409275	1.529228729071277	2.0922108917218627	2.926461424536757	1.546089954335102	2.6440558571115456	2.17501615996587	1.7771733444548252	1.816406428073235	2.597883404485395	2.818719544598448	1.609747599580413	3.323927798799742	5.387741488661069	4.923696753259632	5.011929676347997	3.6225707095484174	3.7116097392873555	3.9054246947628393	4.135426356504782	4.128248669218678	1.7816725083610176	1.6129325277276207	2.014582195079265	1.741415474188564	0.2478652932988235	-0.4730490523241481	0.7871893544347685	0.7714905119731054	-0.3810814020075627	-0.3133541285502102	-0.6107837585399916	-0.7956023477192447	-1.1494550994798134	-3.82532749669853	4.2274	8.181202237072208	0.29047254244533	0.2543562859892236	0.2472681476849162	0.207903023880526	0.03520871902880529	5.533459571128163E-4	5.53345957112816E-4	-20535.583229771077	0.0	-463.2338775557821
80900000	-20991.64314858474	-460.8755972119668	-20530.767551372774	4.281879102654803	2014.4523674726877	103.41332861755151	3.436616283702754	1.328268345068309	2015.2976302916397	2017.405978230274	0.44703831973579083	0.20795125771654077	0.33367825212377533	-2.326237910733208	-0.10644865439994589	3.299343642436818	3.3584063424044546	3.8026063677501987	2.6258385535977014	6.185164705336602	4.707627783660571	2.8231743971700674	2.0474111522762652	2.5590432720865137	2.3963102233838764	1.044265696279445	0.7941682999587448	2.4531021243214015	2.8150189888420343	4.445426545897268	3.7596166780804303	4.87335776705376	1.9822676068086977	0.719404525029635	2.493084648275042	2.526684916662287	2.6192090241189114	1.3495785884415532	2.8643638477954725	3.691446355011236	4.837121776742791	4.60155685764619	4.56919064060499	3.431790910480219	2.263735572205556	3.0186942088897544	4.306419415472841	2.699964827760246	1.575439955557664	1.7141124777573622	2.39571948223089	0.8641024204448441	-0.316552423257222	0.7725695683200601	0.4051879402973002	-0.20545029041170598	-0.25644518619834383	0.5239428930619362	-1.3614906535959121	-0.08478477781540777	-1.8130817284579992	-2.366972628328432	4.2274	9.384020219020762	0.29034781216537137	0.25027981747366423	0.2501481322976754	0.2092242380632848	0.07966066280727307	5.202544248948452E-4	5.202544248948439E-4	-20530.767551372774	0.0	-458.69241612032897
80910000	-21001.66630053562	-463.60743984289513	-20538.058860692727	4.3000696493431345	2014.4341769259993	100.69208179486047	3.4221544329965248	1.2894310191582519	2015.312092142346	2017.4448155561843	1.1878799463874845	1.0690737202762706	-0.46810983142345747	-0.8918919807637944	-0.12686230766841355	1.4707814478161036	1.9591498203834243	2.3641086383418406	3.522646680804043	3.478505870874131	3.1216877849338216	2.0951480492476993	1.8549236633098205	2.3201669710020103	1.283100647271291	1.2415500279365157	1.7313640096911034	2.2078033850703953	1.7783289100144366	3.0805866945680718	3.21453053130876	3.9601569941638592	2.6931936402898113	1.786085012180099	2.099736284760417	2.0962978267551335	2.1072904317848242	2.0248110371068395	2.7845032411444017	3.3323863300475303	3.386127322993126	3.882548122807599	4.247447119925762	4.183417359256677	2.254574317564147	2.884918361155976	2.4420339593124094	2.7102872980048986	1.9873875731527586	1.4283554160044478	1.8515216511190626	0.8601042662902452	0.6228760288902099	-0.17210825716282865	-0.6529461146556224	-0.34404196435019263	1.035130354503507	0.31667534767194594	-0.9366532686819278	-1.262031326694466	-1.9649220499894717	-2.654069495268811	4.2274	10.808983136205562	0.2849172173460643	0.2525884889687344	0.25484489519135606	0.207649398493841	0.03148143088320447	5.59928820687213E-4	5.599288206872129E-4	-20538.058860692727	0.0	-460.2310486533966
80920000	-20968.629457597708	-447.3688488341217	-20521.260608763587	4.24581584222798	2014.4884307331145	100.07615259023821	3.378230970539806	1.197339923881801	2015.3560156048027	2017.5369066514606	0.7103820321188796	-1.0226545996039067	-0.8686068018193032	-0.806904245859822	-0.8332382385302075	0.3383763566406883	2.829079041220197	4.253128126067093	4.003878231967148	3.8021266134835487	3.558770279013651	2.619964520072556	2.5527665942180526	2.7968813686037644	3.297640658559637	0.5217871123103318	1.1218476926865928	2.397503233386378	4.1185942070044845	5.131018684209544	2.991166772288951	3.915684866375353	2.174694396679866	1.7367292520234732	1.7539705810681778	1.7524650507922674	3.296128385600939	2.653892508221812	3.585642003702502	4.915832433188792	5.311754578369808	5.165223373363759	4.773075493634346	3.762277273580469	2.710705118303112	1.671822440665396	1.4697939773949213	2.2652283978269683	2.2217799158133666	2.1734501165061735	0.7735971551825228	-0.11350623441516867	-0.8566688322431869	-0.5166407426241982	0.6910892884622925	1.0520363818490794	-0.5544328674172	0.6749083348256011	0.13125520052336875	0.48735092587689327	-1.6466773331300681	-4.188385721482667	4.2274	11.130582192861791	0.2882666320384439	0.25835831698715667	0.24915371555774402	0.20422133541665116	0.03483939509420235	5.634776991987849E-4	5.634776991987844E-4	-20521.260608763587	0.0	-444.43809490427975
80930000	-20994.43229739961	-452.79094690909466	-20541.641350490514	4.457732466557728	2014.2765141087848	101.97270808832965	3.473690758581607	1.0745726350278137	2015.2605558167609	2017.6596739403146	1.0722875589175747	0.2924715993271023	-0.6052850242064696	-0.8324117179059265	-0.46093657772071134	0.9569438159284324	2.508675888414884	4.308158331935704	4.385650846782181	4.86908045188367	3.5395728880281516	2.4565271530516544	3.6571857826815455	2.741298241174012	1.679302867486784	0.6366327135139607	1.1159589253014668	1.9816816137782407	1.089701582582811	3.598925122381339	2.713746175430114	2.9716584046652006	3.344950651635696	2.864656127051754	2.454424073350895	2.9097106298949735	2.2784609596903374	1.3897597742474517	2.4033717612098964	3.9898153915730186	4.280427417545913	4.185935593143665	4.289845864136121	3.9909361338593268	2.688602732239228	1.2057581546586653	1.191457405382649	0.9916353134399644	1.697127056875576	2.332534395287958	2.688304077277827	1.9958180238951138	0.28920429710042705	-0.16650695723574588	-0.6890830236975931	1.0502931803758537	-0.16916317263333003	0.002430717233536328	-0.418686936242439	-0.3838369109763946	-1.8975621349683198	-2.875227877634752	4.2274	9.378643636705489	0.2841424023720396	0.2552683771052	0.25252815758671043	0.20806106293604565	0.014714336333726489	5.564415930550961E-4	5.564415930550961E-4	-20541.641350490514	0.0	-449.8204533048052
80940000	-20981.041985536893	-466.36692525897075	-20514.67506027792	4.214532228651583	2014.519714346691	100.38110897134078	3.5545252870201165	1.3490758444347144	2015.1797212883223	2017.3851707309077	0.7522806953494482	-0.7335730651085476	-2.0412762664259363	-0.6368127537047894	-0.22114971304026254	1.0175836696974632	3.7291402144194086	4.28305427880445	5.059872341303911	3.660937779023842	4.356279084160123	3.1412230121778997	3.1595819084454595	1.4196927576131337	1.8180007510349783	1.1933077370563638	1.2249029363622401	1.9917952065596207	0.37427853939109856	1.035513809916238	2.7046120097001047	3.143330391431109	2.377864953863547	2.009436400473502	2.5503686194863437	2.2878201934651585	3.1102788110088646	2.0266798176437386	1.3916149650344398	4.167970591991253	6.062542129584893	3.974073770451377	4.076547695030808	3.456926765980403	1.8488345425443424	3.8604299584986266	2.248630087312117	1.3866070064518714	0.6852431873327425	1.0037015940720109	1.0188870961308778	0.7386525796592338	1.584881238109909	0.7756085047932273	1.2302493470670395	0.38875447562761517	0.1258295966079903	0.509189241122966	0.09894958998262826	-0.5766788464402111	-2.657556509903698	-3.191225677283081	4.2274	9.146173944611787	0.28649290678802386	0.2562775566820863	0.2542273358046538	0.20300220072523179	0.005657649011021563	5.812862112623175E-4	5.812862112623177E-4	-20514.67506027792	0.0	-463.7824279626294
80950000	-20990.52849181659	-455.73470247097225	-20534.79378934562	4.157555465970903	2014.5766911093715	100.15589736033034	3.2076302781370076	1.2465996063625322	2015.5266162972055	2017.48764696898	1.6773538103578005	0.11004891896171307	-0.5743291628445958	0.23014553962680095	0.4195094037637887	2.4340444496783338	2.407838010993271	3.2453159738541912	2.7793724592098776	3.6094889051742256	2.0212920154837466	2.7538637032007567	2.721802959034698	3.3414830949727024	2.25729256871627	1.5366659709545842	1.3950872055221526	1.8371265165327502	1.8472756384512967	2.7489315797776523	2.8039197064589487	3.2987814139290594	2.8742094084253096	3.242065722026554	2.7565518097124713	2.8154170297899705	2.775145265687247	2.578113763158341	2.713639508281416	3.5616059818416996	4.434091790430977	3.3935157580629793	3.551015726453728	3.760036160990576	3.2336296909386535	2.71399842281803	2.719989180909878	1.3530818466239116	0.43206015400307196	1.7532054062589693	1.014145073056494	0.43638166783069865	0.0861764473288276	0.7310611000335777	0.3136576443001016	-0.13982130541987847	0.6137207870411684	-0.8340920619925253	-1.7030148410074815	-2.236875907107805	-1.8201412411932025	0.1636103934128328	4.2274	9.707894114785555	0.27872947488621	0.25369296067300134	0.25574521461626715	0.21183234982451715	0.03891853513588555	5.135577136687681E-4	5.135577136687683E-4	-20534.79378934562	0.0	-452.2424037433201
80960000	-20984.989207104296	-444.2462170849077	-20540.74299001939	4.143262529150752	2014.5909840461918	93.148735627265	3.25200405340451	1.19547618246695	2015.482242521938	2017.5387703928754	1.8822534637290356	1.1554634299382969	0.7290409959500788	-0.7376516410536075	0.4455928386103135	2.076856608150523	2.8124752461881375	3.350567630782523	2.661348210759614	3.3607960238372203	2.811519170224147	1.8634182645966189	1.6137955410621334	1.6912847659077865	1.6542822862708906	1.185581943098459	1.4542766881396216	2.257899426984724	1.7384764963777968	2.1927457861045183	2.460105600419411	2.3791592041159912	3.190524296360702	3.2008085991233863	2.5528756243330104	1.6039334050979617	1.8687316335332096	2.17427881289402	2.1652185170740266	2.84213315602678	2.8590314356679483	4.498196223605619	4.210726078610093	3.7843393714192812	2.7874343558482533	1.0208197798232765	1.4267978921992186	0.6064979511493652	1.4566236449936465	1.7649267128879451	1.2935064956900906	0.9744819321924321	0.9692786973522263	1.3946517658518003	0.4259073191570352	0.14931332120386326	-0.8736004560353854	-2.3024839798215693	-2.0819390558513966	-1.8753513741003092	-1.7906966994502138	-1.2884106162113111	4.2274	9.418323316336503	0.2792950632393696	0.2575069692123972	0.2602535519483585	0.2029444155998704	0.06261127868861743	5.647828545199425E-4	5.647828545199434E-4	-20540.74299001939	0.0	-440.56087258356473
80970000	-20951.890991331187	-434.36391841559697	-20517.52707291559	4.15715467564578	2014.5770918996966	95.39721056575283	3.1914971474414022	1.177147747559717	2015.542749427901	2017.5570988277827	0.9888263735814131	-0.278423669221766	-0.5469363194263317	-0.5976819071598604	1.710022303341669	1.206236436755757	3.2999682958581014	3.7144742290867536	4.215142969171433	4.297100846157308	3.217565205595176	2.4934955317504603	2.2628421593843875	1.415712615142325	2.0294129725574312	1.9345870424772833	1.3813370157765377	1.6552416531352216	3.949236650367321	2.9882288739743865	2.4706864026087727	2.463982179530743	1.6633621116286286	1.9483965106720043	2.2417238758089746	3.4828478720408884	2.338637518958588	1.8641279268144575	2.074150988876171	4.081687089748949	4.043561995524251	5.482126033691248	4.736625493070002	4.397017019625238	2.5042169878723213	1.9728925575189138	1.9228345711233872	0.23640240005668267	-0.36374965064363274	-0.2785932346690218	1.092744672582391	0.12578575410318565	1.3429319329473741	0.1244916648636667	-0.667383684097476	-0.4013321193919289	-0.367387828983218	0.10337907393175327	-0.9630762809700442	-0.4725720675133842	-1.1187300561648805	-1.469900956422257	4.2274	9.064666584128894	0.28073788157045415	0.25608043618231496	0.2527958514120062	0.21038583083522036	0.047648000496931235	6.049704803703031E-4	6.049704803703028E-4	-20517.52707291559	0.0	-431.3931523000739
80980000	-20954.276804254594	-428.91094418854016	-20525.365860066053	4.131858634557654	2014.6023879407849	98.23668711505508	3.293195934199384	1.1581356739484905	2015.4410506411432	2017.576110901394	1.5582827287188945	-0.47872266243486244	-1.238402146460534	-0.9394766631829128	0.3095624766973113	2.526258664617004	4.512552358868171	4.311021689890134	3.5815025911357674	4.120179345534166	4.114726093669015	3.0384783696779296	2.727800866885588	1.8802223944428866	1.765108220819413	0.9736859320157987	1.4915508397193977	2.1920232109822795	3.0320297329648023	3.369770879829873	2.728977020774451	2.5240197489901597	1.6296263652477114	1.1297209196039066	2.0784249512624884	2.5580169302281	2.5791414184806163	2.4157524151148153	2.1033313487680285	3.1990643374236982	4.0488454393826645	4.251995360497488	3.869865340258044	4.14107038738686	4.157868024159711	2.5278607967554976	0.8564699154270576	0.9256989685183168	1.2055059991317418	1.2131891426548933	2.1308711052445046	1.56043670443146	0.6564740516218581	0.4482778327102012	0.3811486352444363	-0.9272266476897076	-1.3607395118898675	-1.575117979430041	-2.372497581666647	-3.391878633005649	-3.1163767491629457	-2.8484354920938704	4.2274	10.467639460800855	0.286047252912188	0.2554861424263077	0.25474883652639735	0.20371776813510278	0.004461715081265041	5.640612491291551E-4	5.640612491291551E-4	-20525.365860066053	0.0	-425.3621360817477
80990000	-20937.3939206747	-419.6574637585862	-20517.736456916115	4.162105409588719	2014.5721411657537	94.5216932963433	3.113879028315258	1.1049263815188073	2015.6203675470272	2017.6293201938236	1.0559400284775786	-0.3122265268221869	-1.9788270072931877	-0.3355683768889799	0.10526046911652703	1.0266104376722713	4.091132137144518	5.713226132096195	4.2936820435535905	2.9952587327302753	3.0901341420083224	3.5394984771672684	1.8934844046968593	0.9033165139328814	1.6754893331929668	1.0843790758584706	0.3548638685734631	2.335614590102343	2.353950344580288	2.5604514244908394	2.6505094289698703	2.6914272257744676	2.7091680064429835	1.5765522825556064	2.8563048899523786	1.995870452004143	1.3964725468379158	2.188412662943744	1.921738739024066	3.597986681114676	4.9375477694671455	5.592801279239939	3.860576897710211	3.793338602224887	3.1665936387153284	2.876136593696945	0.289312589989524	-0.09882610871247899	0.7322421210942385	0.9406953743581783	1.4089303667057158	0.6141987584473477	-0.4954253813675014	-0.4936174131468667	-0.5983806936436505	0.10052320798579606	-0.4263921787417514	-1.551999712671818	-2.540846443847702	-2.640246138452317	-2.881893764827678	-2.7849655228668087	4.2274	9.183855163877888	0.2888477450282982	0.2533917901635924	0.25611499489251094	0.20164546991559423	0.01068182463042046	5.66872626494668E-4	5.668726264946678E-4	-20517.736456916115	0.0	-416.7038172489332
81000000	-20962.994072299764	-435.50615512143327	-20527.48791717833	4.230317302325805	2014.5039292730166	91.76018436092636	3.154718630704333	0.9279352317316935	2015.5795279446381	2017.8063113436108	0.5309205644991761	-0.982155243802945	-1.364769572927613	-1.939531979483233	0.860393941902295	5.020431205327285	6.1361874675409736	4.737466042621747	3.395066746505909	2.733687384932314	3.7674732112027165	1.9218106303623403	3.0904824097413015	1.4597010987189876	1.5261161502926037	1.6898572267992886	1.5707853413595712	3.227115856492485	1.537899750316357	3.4847949055622784	2.6127599034809235	2.409352453194837	2.790538428300254	1.0257984811195706	1.9449878615621965	2.9296383301893463	1.9111913949515578	1.7133464736598978	3.0526542108799766	3.850971655752624	4.802758198566856	5.024970373832798	4.744873569734076	3.038191422617961	3.9837381891047077	1.3800509793624323	1.080357150448842	0.5262550780785293	1.7216463841866696	2.2524370808919656	0.814502302318995	-0.49513389598023594	0.6589916727922533	2.3391289618157285	2.16597424558051	3.6828811375871164	0.5102763494182342	0.1747104377691071	-1.6474328114100918	-1.3051201702658637	-0.16015796271948046	-2.867479688138973	4.2274	9.618468513409463	0.28782410877895126	0.26395481921062425	0.25126784150457737	0.1969532305058429	0.02199663520422363	6.17715984614538E-4	6.177159846145382E-4	-20527.48791717833	0.0	-433.073469004999
81010000	-20967.865857923312	-441.73612998494457	-20526.12972793837	4.205925159447167	2014.5283214158953	92.66190240799176	3.085470317149067	1.3089756096038472	2015.6487762581935	2017.4252709657387	0.41275612758568025	0.4268353309470848	-1.9606239883204353	-1.3431983838285064	-0.9073945577906413	1.0727517153006554	4.634484534805426	6.676437779906558	4.348475453139008	3.201702722779037	3.86058258577351	1.8378067415771075	2.698110091903694	1.9341998352860108	0.9563710938195423	2.2429290033803095	0.35355804491694365	3.5921658647075434	3.7493068181978906	2.0704569697158437	3.102325105614662	1.5245081416489024	2.5068041171304976	1.029979209957477	1.323206145166818	2.399859756676111	1.401292623124926	0.5153177528636703	2.7437493914162614	2.782883057637019	4.8974252335343795	6.408200859758426	5.8147537210314	3.2060961615054344	2.018761776004339	1.412107828174892	1.1330376200578036	-0.4665046081765467	0.11035972057724269	3.383091159360803	0.6743669151865551	0.185897131054414	0.8057054879026736	0.9824681044300859	1.56599866470337	0.27038525424223464	0.5784413399119939	-2.1571540985417275	-2.9654454263781607	-1.7003845195224474	-3.393120796727613	-1.6869976920809227	4.2274	11.722843139579044	0.2817897526915105	0.2570023822830707	0.2543673940348298	0.20684047099058475	0.052717753713686186	5.659943599094414E-4	5.659943599094413E-4	-20526.12972793837	0.0	-439.1760735047459
81020000	-20967.786991816236	-449.33149656491906	-20518.455495251317	4.12626103799079	2014.6079855373516	97.49659223072261	3.209561947413059	1.2819017132579682	2015.5246846279294	2017.4523448620846	0.5295830734683902	0.6407774731387663	-1.3350933999920775	-2.809965713515791	-0.7936417588918582	1.841785796743877	4.46768733329605	5.365790325913947	4.418334127350439	2.8889078341329175	2.266596783985064	2.962895238515936	2.6100699241836107	2.3099525563801433	1.9504602335102181	0.8668162808771098	0.9609709052317761	2.553474471479043	3.000924580758515	2.7934084099612178	2.478433526458413	3.17571988342571	2.635706814317423	1.6276061103109034	1.9313772726536094	1.1637961317113883	2.907732882123933	1.4316498102652016	2.015000687484884	2.3088227965687977	3.543360619610609	5.276820431316038	6.286742953193299	3.810411433326536	1.73802712032838	1.2181675367610134	2.003023647235689	1.3552558867167461	0.3704469706418314	1.3457477685958814	1.4909692804501653	0.525434009653581	0.9427789691778495	-0.5557354638110221	0.7399638748871933	1.9484829565171609	-1.4022830113611033	-1.2767651858547246	-2.517890473669309	-4.329069753378962	-5.570946930572774	-2.695362961117029	4.2274	8.529409258686261	0.28602568930797967	0.2546078647856184	0.2511491912616761	0.20821725464472163	0.05117757848428097	5.603821109788744E-4	5.60382110978874E-4	-20518.455495251317	0.0	-447.13676923898913
81030000	-20990.85462149036	-470.1229584497686	-20520.731663040595	4.133110938649032	2014.6011356366935	99.18663296172468	3.2559707667228244	1.0528317614599638	2015.4782758086196	2017.6814148138826	0.7697274693630662	2.726834211226302	-1.1122235016768842	-0.14575691007404146	2.9520326854857286	3.141477567939321	4.609106629521807	4.864915008540315	4.323091872064138	4.464403450870321	3.085960944996805	3.625011851168378	2.2842682503682936	2.9810315578823467	4.47860290863945	1.6013516101043452	0.08462515302992046	1.5910160224754493	3.180012050760502	2.8193218271766556	3.336318584214959	2.820386546004577	2.5323464197008105	1.4209278126997202	2.018474787346168	1.6294566634097438	2.452081644308502	2.134628644956577	3.8411264334916915	3.0756113887051066	3.547537567155843	4.083418410682732	3.387742967424474	3.5269906969345746	1.7024236251420777	2.750271737110811	2.378516632541222	2.4175252377545204	1.0207629865440095	0.37668939687981007	0.31896633708874966	1.1573869822985967	-0.008401252018329863	1.023273387553556	0.2089332294188911	0.07683369103380178	0.1364657390708094	-1.4264491652712648	-1.8866534619303723	-1.0155172033892679	0.40234027517916804	-0.6617560947644896	4.2274	9.305043336487282	0.28747886356177954	0.25927871296296345	0.246652020189035	0.2065904032862178	0.01098948157601007	5.320418431518538E-4	5.320418431518538E-4	-20520.731663040595	0.0	-467.5180414231628
81040000	-20985.161415669405	-469.7671027862901	-20515.394312883116	4.261868047169233	2014.4723785281733	102.92159338556955	3.320338865389706	1.1303542350289664	2015.4139077099528	2017.6038923403135	0.5038327803476016	0.5563878504551067	-1.3935122964997686	-2.102458582235585	0.01039296010763735	2.2476774747511925	3.913966311055699	4.568623723475225	4.690935848919682	4.606502461981533	2.960756233879885	2.971501349909419	1.4789284937899483	1.3843751190330686	2.009785429546869	2.7450922064372087	0.7688987750893432	1.973227503965229	2.320328433352969	2.986842964191979	3.2517608833534943	3.8860082516354306	2.5687039803482774	1.5753423385816734	2.0733189500912643	2.836555089233836	3.645390687868737	3.013402532024134	3.352201875178167	5.09206991524659	3.8575976430778303	5.0557863038117095	4.639644175754524	3.240006903556676	2.6384542472245966	2.7024658562146326	3.1273960100863696	1.1287851870144108	1.4598994123883857	0.3238508830490392	0.8101729607686123	1.2734371341860107	2.3455282866519283	2.431065566610077	1.2966060973196192	-0.17282360095605478	-1.9192720944002024	-2.030203873423646	-1.8583220737444248	-1.152020452592529	-0.6764222757134724	0.12892814342482906	4.2274	10.648898483269905	0.28021140546330603	0.25345370438836795	0.2552825868565344	0.21105230329178734	0.05326688502096106	5.250493482954614E-4	5.250493482954612E-4	-20515.394312883116	0.0	-467.27813018951144
81050000	-20972.82436858911	-445.941135867652	-20526.88323272146	4.175550465037479	2014.558696110305	98.44108072274952	3.417220608830484	1.0345962990347621	2015.317025966512	2017.6996502763077	1.2566831008864	-0.7187243211811165	-0.00395508888332452	-0.6176021547289936	1.4527182902403095	1.5656611416212278	2.8420474432839313	4.474335990696287	4.422398996136549	4.3564525507593554	4.353817855218911	3.635664905887925	1.6835828519828544	1.9815649525472017	2.9434199002989567	0.6058278328370471	0.9154206554320777	1.6560301563058348	1.2043071092614013	2.2290320858261614	2.767222042834448	1.8116886779836547	1.8787909311440651	2.081422500641884	1.5487349038859803	2.2848600313204916	2.6027553557897423	2.8351574210341193	3.6824086166379506	3.351921229589771	3.5131698276597114	2.760770564541022	2.330807248319661	3.25056624422801	3.139547968488619	3.146973190097801	1.7381333018804128	2.3474306309480446	0.7612613769096008	1.1449750534106022	0.6027537403078703	0.5243220126914643	-0.330495526722162	0.4683373794796514	1.0771019667465127	1.043845282296157	1.4276781638304397	0.2677996568758285	-0.749544308625236	-1.025716504788694	-2.0537216393020135	-3.3495288681170043	4.2274	10.46708488604567	0.28877037225458807	0.25292223391224633	0.25127962181152586	0.20702777202163553	0.06509649750695724	5.413871903027552E-4	5.413871903027548E-4	-20526.88323272146	0.0	-442.510022057923
81060000	-20969.495391582266	-447.7740473238964	-20521.72134425837	4.147764819704539	2014.586481755638	99.60881337297958	3.3991447337622738	1.3470054457239276	2015.3351018415801	2017.3872411296186	1.7647844498142977	0.052619804883590804	0.12156927625390057	0.990361659194619	0.9199812792547055	1.8632997483556781	3.166523417476678	4.234131157848875	3.4429606660812544	3.2851946168658634	3.6503182572921657	3.0232453443391307	2.501889198440918	1.7362346592253723	1.1210409854147516	1.1592639598433598	1.077371587279097	2.5988630097571264	2.3286652775585734	2.416816892430095	3.640036928547537	3.023267630254523	1.731572929257075	1.995469712547267	1.1903031556281398	2.068329128020626	2.5986543569137295	2.89098788922194	2.2395475654823747	3.2506129587959123	3.687176277465194	4.071691543656812	4.008002006651998	4.441514068325894	4.333816886166284	2.467469654194561	1.3880909831050798	1.734780572506571	1.4646743901010422	1.5118617571708517	1.8573146100742826	1.7675909223811237	1.5745926292991403	1.3002661640699182	1.0638269752551843	1.1350783451596504	0.6480928087470711	-0.9642652310190551	-0.9669474539064783	-2.3978153498520522	-1.66221580238386	-0.8810493322187236	4.2274	11.06189340265388	0.29072421290385936	0.2531547870402771	0.2554204792914495	0.2007005207644098	0.04594673482360494	5.111316331749955E-4	5.111316331749957E-4	-20521.72134425837	0.0	-443.9746036895851
81070000	-20952.997179383936	-425.76189736298886	-20527.235282020945	4.0964716512414965	2014.637774924101	91.35221954601776	3.1707382016152073	1.482127794927004	2015.5635083737272	2017.2521187804155	1.256350276793651	0.27218563777502347	-0.27058646997045394	0.6835391433031044	0.8481947116550167	0.6292962538874625	2.7859232653088317	4.460847235606303	4.507291570831674	3.4751565251189076	3.0983179042074966	2.5268141142618488	1.32058894624226	1.002001807380934	1.7261582182381479	3.0360233274596933	1.8137445422577876	1.2833921347447441	2.1714213983644575	2.4505374196221403	3.043335892003693	2.4618981316585016	1.2182191558579338	2.0168640721496605	2.708000455780812	2.929698196678448	2.2097859409145886	2.6486712810687094	2.8053739303567156	3.272848991982636	3.5712852703636195	3.3379530176331076	3.1870646971275223	3.1455930731986186	2.8627759724997324	1.9464441684591716	0.9165664718152915	1.3477596585855236	2.0282728807275303	2.9800511459308665	3.012127124125781	0.9600485311331108	-0.07782268146434446	1.0678695905976836	1.2655712327525632	0.964693432347322	-0.3406177805893696	-0.6700413957101443	-1.8836000430813424	-2.698375308826352	-2.895028919507116	-2.929553590833925	4.2274	8.243716824329052	0.2904787497369564	0.24977950680443617	0.2582344446250269	0.2015072988335762	0.06186109758190654	6.212299183103298E-4	6.212299183103297E-4	-20527.235282020945	0.0	-422.6544906867726
81080000	-20968.56819415951	-429.6818663445045	-20538.886327815006	4.274170406150697	2014.4600761691918	89.64092679966666	3.110746306829645	1.1615362860483855	2015.6235002685128	2017.572710289294	1.1851864534324805	-1.1502452482951673	-2.1020931396899725	-0.6992979144984293	0.7290842700749449	0.4745429218121858	2.386478777683591	3.488302742468411	4.338918369280333	2.904541348562135	1.9569519174083043	1.9347690133819104	2.1726299190076976	3.5221608186055846	1.0070107636542003	2.3139520142643173	1.9848446300303135	1.800562222347177	1.47736633336553	2.9120189245527253	2.1318667375681284	3.0499998631096252	1.651021913748047	2.3781999217500585	3.2619678556351945	2.0831715840234772	1.7548642861844852	1.3099843931154576	1.7215737355001481	3.3920865984370954	4.360572475098488	4.3608776882640505	4.464526273641925	3.7017720079183514	2.0536255198979365	1.5888792015834752	0.8903148674838482	0.2720873060134016	0.9632240824805014	1.7949196359805717	1.6384744428975193	0.9784428994110657	0.16786246255683748	-0.3701079548556032	-1.2208306336334056	-1.0710988749384953	-1.572242553971527	-0.8513313631322488	-2.0653002365066753	-0.7029494865184928	-1.2028787366836968	-2.6657381336046324	4.2274	9.876295364815244	0.2908094198078262	0.25637758922240156	0.24560472066650407	0.20720827030326394	0.006399497552610804	5.624848993938181E-4	5.624848993938185E-4	-20538.886327815006	0.0	-426.4708194125859
81090000	-20974.57905321442	-423.69496169016077	-20550.884091524258	4.191637600132451	2014.54260897521	91.57184514522817	3.0397455021032074	1.3221642468327752	2015.6945010732393	2017.4120823285098	1.034920573930939	-0.7276751102684328	-1.139228207517141	-0.9238840381200646	-1.005321585534089	2.292213755167221	3.385433319223178	3.662757850266232	4.767656785068901	3.636363467084034	3.1275387154968444	2.8883535591461835	2.60446007061081	2.7588659999560305	1.5656349855029101	0.8967653321559022	0.634196995083476	3.1364904813489876	4.249515530835156	4.379436594739731	2.8402241154877546	2.433374105016915	2.352729658386979	2.724463917902606	2.186945730918353	2.8034904384666994	2.1967154771144255	1.5663390462262223	2.271002517851392	2.929356662065868	4.560867733129026	3.0269004893062497	3.449574274922235	3.806614653255048	2.1341345651977353	0.45295704947834803	0.5293651612644341	2.2237669502397335	2.739468570630608	0.9864989974730385	0.7311368886448042	-0.7428633819474807	-1.1306569499228918	-0.8026907685658738	-1.0287334422796235	-0.28760011434901367	-0.17875538013282277	0.10052255382695915	-0.40220492104972894	-1.0632551350503703	-3.0091771586196114	-2.2814510094535594	4.2274	8.62001170643371	0.28092942447487107	0.25363723899775553	0.2611863599155695	0.20424697661179966	0.05876480887462244	5.726828375711385E-4	5.726828375711381E-4	-20550.884091524258	0.0	-420.75688992410596
81100000	-20947.942456846307	-417.40849835906687	-20530.53395848724	4.250375918255961	2014.4838706570865	94.19044855124321	2.998633486923703	1.1568230844506837	2015.7356130884189	2017.5774234908918	0.6785146097561113	0.2948220664174105	-0.6816178030062788	-1.5110679996632785	0.75587737889441	1.136980525153953	3.0094805839628136	4.506809076905094	5.588620045052689	5.510559666499968	2.70600740918052	2.882790500987619	1.8290918337060993	2.3673971643057192	1.0668769860661782	0.7069652089564132	1.6081239471473074	1.2664882000461808	2.0589711846131333	4.838020822928685	3.2723456709853047	1.7322243424990684	3.360047175211333	3.595528364706125	3.1237816187859093	1.902292798136073	1.7085189066765025	1.4467658644956445	2.734026521102268	2.5801776707286868	3.2563480265729163	3.8372807948675547	4.405380506888677	2.4980420704581805	2.832033739705732	1.2257265344365638	-0.23286575916100882	1.3483329271361733	1.8457856358025964	0.0772516828244405	1.4473608833501623	1.1244648738505632	-0.31265118042487	0.29059068839668184	0.5216844569712604	1.8842042703186381	0.7540749596978231	0.4967148982588031	-0.16694561229433733	-1.426475414806523	-2.925991116713737	-3.833586614987731	4.2274	8.833916287953654	0.2827537274189024	0.2532496721649623	0.2572646986435561	0.20673190177257483	0.018980273910963096	5.797714125174215E-4	5.797714125174211E-4	-20530.53395848724	0.0	-414.9350738767418
81110000	-20962.57278929845	-412.5404160086318	-20550.032373289818	4.153178814528833	2014.5810677608135	89.2877766941872	2.9770524127937468	0.9721593280707543	2015.7571941625488	2017.7620872472717	0.9119488216396482	0.32091418355051343	-0.9617689861977038	-0.6075862158981944	0.05433061256922456	1.96781476938766	2.699929703386398	3.949354945035388	3.389022831589576	2.757817906615298	2.865384202261973	1.8406556344873564	2.7145098234903045	1.6794302464630537	1.106639797375304	0.8743200615045779	1.8829839193530336	1.2911247621085802	3.45914921848875	2.736892534193294	3.1428035169509174	2.891507735659455	3.10194171243915	1.0759136120183277	2.1137382500384607	2.482949802321354	2.334271647503479	1.0524815329867596	2.685225749142445	1.9059296030492199	3.063471232358451	3.209471514407886	4.339100916722644	3.6192215470914557	3.061385240978361	0.3609044468184145	-0.28588158220460896	1.0996036826373898	0.528160270581115	0.5084589110089206	0.9642889247957919	2.124494741956462	1.2788311431341066	0.6766465595317672	0.12300233043059844	-0.08292579419631926	-0.03779095517423331	-1.2378605201507724	-3.079759523334352	-2.1097672186385035	-2.868837973101849	-4.023286643581863	4.2274	8.117449805297408	0.2786757293183548	0.2597470383223944	0.2595310141660262	0.20204621819322027	0.03623565717901618	6.500165390953741E-4	6.500165390953747E-4	-20550.032373289818	0.0	-409.795620313217
81120000	-20962.220256280732	-430.3072736109241	-20531.912982669808	4.170135449749595	2014.564111125593	96.70830302119788	3.0985717221626827	1.3293172436439875	2015.6356748531798	2017.4049293316984	0.3460028942365625	0.513680385871894	-0.8624321301261113	-1.8551495606552264	3.1154858041775735	4.5804168235858	5.5523484721159315	4.71382093922745	5.407394839824994	4.3553780719229716	2.9975235921383727	3.350229724892608	3.5895827684657236	1.9577993226311166	1.1901742807543663	0.9747557701507213	2.101091843088035	1.8096284223294172	0.8753882243465619	4.148295849518556	2.964368069841964	1.9296764459361484	2.4446314217724745	1.5116901343518991	2.301602055159933	3.5117984985621575	2.0864417082273334	2.9633237424354943	2.2603218055889007	5.745205524798655	4.89010400436304	6.081237704062172	4.8050419141070435	4.1375299505778385	2.7339390666156373	0.625214534337109	1.6679979276309957	1.0568485046313154	-0.06165317409929643	3.0601812017142596	4.131293983009048	1.7698359843988785	-0.1547225120427314	-0.45959722262602287	-0.39095011221685616	0.5818074086545372	-0.23294199211476174	-1.4477859703572076	-1.5737924936490781	-1.7168512707648356	-3.5167266630534852	-3.4957375035355476	4.2274	8.992080579601215	0.2841327729296587	0.26573328577091376	0.24994985819142496	0.2001840831079982	0.06033845092685044	5.803278004082994E-4	5.803278004082984E-4	-20531.912982669808	0.0	-428.4042154355204
81130000	-20964.508355032594	-430.9802488786553	-20533.52810615394	4.233835524773888	2014.5004110505686	95.4865138495978	3.2310170578784816	1.1858073120504353	2015.503229517464	2017.548439263292	0.38974745156452056	0.49735805661456567	-1.100205851075431	-2.2171425204210156	2.1539646741784058	2.7026791255039178	4.275416943889097	3.3780932118664597	4.989911976513915	5.804731622995591	2.34925464988302	1.653621510078946	3.34848275371251	3.32516648359578	3.1883690250571397	0.10387307585771646	1.9976903247261057	3.449738627331419	4.861948767237779	5.505508671458802	2.013707350908812	4.896205758801646	3.0936311130580476	1.1041810307505318	1.5471292383893376	2.9345809464798034	2.2892632887172324	2.5183510372070166	2.8644345691634228	3.884425563603075	6.3591355340777165	5.147847871732214	7.411247490462402	3.1118437958400453	3.971270877643155	2.0107723026328586	1.8425007612869715	0.48551688631826495	1.0609794575425036	1.2948855276992246	-0.29263205006365095	0.09579757122614341	0.551553027282535	-0.42371707781616386	1.0269993686949115	0.004625743713516428	0.11314891421293984	-0.3215611079587854	-0.9110900250344584	-0.7101584360295936	-0.5559391277344872	-3.5121938639098444	4.2274	11.145460467262708	0.2782361042505317	0.2664410600250382	0.25372304997614364	0.20159978574828208	0.02375795426674464	6.083317931661744E-4	6.083317931661749E-4	-20533.52810615394	0.0	-428.6056741881702
81140000	-20971.21276802348	-451.25462117097356	-20519.958146852507	4.111966679144338	2014.622279896198	94.82121297895013	3.213718257773949	1.2066340877833717	2015.5205283175685	2017.527612487559	0.5009523952150885	-0.367076682688512	-0.7601035149859721	0.2112323463537118	1.9131703591238582	4.098413261598528	5.677424686250524	4.303546586438407	5.368482378311058	4.0177869024818635	3.3505113128304793	2.1512420362021176	1.7363580101368705	2.845729977188197	1.7762107877681248	0.8778955409844174	1.724769661169769	3.958637428743491	3.901378648120286	4.291251788348314	2.3973825094866155	1.7249654819380662	4.337036036130956	5.102377506548785	1.181306207991197	1.2368935728501202	1.8461484458257547	3.274116621221972	3.8906926498883445	5.475829333234697	5.326328828058464	4.788876771473332	3.267082793016347	4.145309929034771	5.870244200158572	2.3846613431341193	1.4881843921045756	0.6276279716472623	0.7540259474829272	0.7657355565146908	-0.3622934320612744	0.21578513167972316	0.10759899167329555	0.7271868470945009	-0.9880547837662287	-0.4083481094367435	2.6165825938243814	1.3353245280854777	-0.542332853811144	-3.4454784597183945	-0.7683659671554768	-1.2996752556145335	4.2274	11.17425967754126	0.28487883076094833	0.2546464462779063	0.24990542223679618	0.21056930072434493	0.015174683066180937	5.644925690116824E-4	5.644925690116823E-4	-20519.958146852507	0.0	-448.67988982662524
81150000	-20974.498576212613	-439.57627134153387	-20534.922304871077	4.114612969747391	2014.619633605595	92.33000585251284	3.1709543321779465	1.3379130685962324	2015.5632922431646	2017.3963335067463	0.5322701593708136	-0.645647992340694	-0.29113864086954433	-1.458779530499565	0.7133034518163475	4.060953020179731	4.345689951036457	4.889966122127737	4.65649994823515	4.3026244311737365	3.941048630251994	2.149394397854795	1.2072469033895632	1.4087163741977409	0.47229837550790577	1.9678439128277094	0.8033976502630198	2.0914745044356904	3.5760926860282005	3.402981658944704	2.796750691060972	1.5988807177171778	2.41765390464078	1.4651991843232461	1.7127152689579899	1.8377017752320528	2.8944630472672173	3.840449599606793	5.995210933241813	6.656483518252564	7.293172229106135	4.244998367632022	3.7703796338556645	2.971153480264908	4.003763766006243	2.4779749950745287	2.6474843728574795	1.0984141782538879	-0.07048876252092957	1.3044896621088244	0.9229118123414873	1.781068729242047	0.26499810152313713	-0.6269838048219373	-0.824530183128317	1.4283539430367904	1.1385331761537862	-0.9649360932224158	-0.28180028087174347	-2.6572647236861417	-2.3776276804195513	-0.03190152452162476	4.2274	10.00442518183291	0.2856405903085915	0.254055104470352	0.254101984608639	0.2062023206124131	0.06794906791807657	6.124421543547216E-4	6.124421543547213E-4	-20534.922304871077	0.0	-436.9850039087838
81160000	-20995.086774468717	-469.008637543177	-20526.07813692554	4.182817232559465	2014.551429342783	98.37296184228727	3.1786600272249457	1.4455943836424754	2015.5555865481176	2017.2886521917	0.6465817682239119	0.1618639652285544	-0.13392632177304414	-0.1763827171662135	-0.2708482378786525	2.408423953453592	3.3413953594659636	4.342844494224683	4.020615953116538	3.116877867584808	2.316645814233577	3.0025074300135306	1.9033419635114257	1.7141534568306516	1.6855228787859722	1.452715007382105	2.1589609978085895	2.1222205408881236	2.6476131369179865	2.637787837938413	2.2449667926506707	3.31347313730213	1.7234313977579638	1.873195326136473	2.313448970485463	1.320406953294891	2.5047538425545595	2.502184916071686	3.489293623006253	2.48490539057292	3.153232954950114	3.343808259029978	3.5789646077300636	4.03989191128299	2.6285509179847595	4.01777845475814	1.4564611776781469	1.1302735718451289	0.7551425532623148	0.7000945427644006	0.40365791278096314	0.8179434139905463	0.22622980710620277	-0.49768304367310434	-0.18693578560073998	-0.47251727441864655	-0.7489208014873701	-0.9451086668869539	-1.7616822776160181	-0.6174807200701655	-2.443332227744892	-1.6573987157040737	4.2274	12.413116039570133	0.2863031965736655	0.2563253214305293	0.2508517314826075	0.20651975051319346	0.0364517771592075	5.766261575835118E-4	5.76626157583512E-4	-20526.07813692554	0.0	-465.9370270041428
81170000	-20983.340314609257	-445.63917164150104	-20537.701142967755	4.1509846208594094	2014.583261954483	95.84788341018226	3.27975284897938	1.2136820243701594	2015.4544937263631	2017.5205645509723	1.065045589103415	0.11791517186564926	-0.4415579728323976	0.8999114222396883	0.09212017328293721	1.7861184386972435	2.9050452118854024	3.031760414712345	2.7464865874132296	3.5849856275947825	2.1238852014266096	2.735540812694436	2.57096443102133	1.572616052335547	2.3297283486918605	2.054437724399712	1.2997769275026285	2.1258564990354234	3.3567476412385204	2.5662190488418304	1.9015233914630831	2.7866257646450867	3.0336814980035127	1.2204202031156128	2.3839605304910254	2.9584131368636664	2.7420859417160277	1.7933069279674403	2.0316125718951605	3.2138331337230253	3.732406988395388	3.0899816861003564	3.421755389950454	3.117857386840691	3.3766165449723924	2.6137551625322812	0.9478868141864639	1.1271593915569538	1.5845997328575117	0.004703417130570209	1.007924853757915	-0.1854617880955709	0.6976239517398546	0.6511993085112692	0.5912669576977458	-0.77005430977453	0.07552722271208576	0.5809928733292016	-0.05814259610656625	-3.402515053164384	-4.445887843728527	-3.5107256132676543	4.2274	9.094867002317892	0.2893686677917813	0.2599778094860605	0.2461227278697714	0.20453079485238257	0.024060789594227777	5.472171790080402E-4	5.472171790080403E-4	-20537.701142967755	0.0	-442.69321675849784
81180000	-20978.799406621063	-458.2255067751426	-20520.57389984592	4.162273829330774	2014.5719727460116	97.35410538850697	3.4242450237406903	1.2748721931502727	2015.3100015516018	2017.4593743821922	0.6076173223082351	0.988074957154969	0.9506394491113916	-1.212852067953409	0.3334249743422774	1.1676609256753296	2.414762248805918	5.754672788204537	3.848678010083268	2.5147407416321816	3.39360317765048	5.0612530563223315	1.957154343489855	1.4075329457519177	2.0663612718717004	1.0151225316527512	1.553851130869118	0.9977713373247623	2.1693631835699048	2.6590504079418924	2.868040823717827	2.366613606831266	3.1826938758956085	1.9095390752354058	1.1663180109663374	1.5362209191881864	1.431604367976868	2.673565438011249	1.8704161381651887	3.5456968960049804	5.210204791876353	6.1699689845594925	4.4053510187558995	3.6900100360233887	3.9706323946874837	2.9940677988507622	0.6312369065596256	0.7195843213502018	1.7735562297826564	2.3761811735164344	2.0087189311727283	0.29458437932868053	0.8463707449495058	0.5310647014959048	-0.6084755285846613	0.059804499083853546	-0.2718069916561611	-0.4139543925670742	-2.8429472938709575	-2.7558281450682673	-2.865505381707627	-2.889205186866976	4.2274	9.124479428312348	0.2863938251195127	0.2555449217715424	0.24970745474003925	0.20835379836890142	0.004743261346271215	5.563563534108524E-4	5.563563534108519E-4	-20520.57389984592	0.0	-455.87134482939337
81190000	-20973.26429959725	-433.5344582544245	-20539.729841342825	4.129775750690894	2014.6044708246516	96.3504595348808	3.166946377790843	1.2679823288731324	2015.5673001975517	2017.4662642464693	0.6498409606807897	1.446085947306726	0.06973134016704932	-0.5150640877912448	-1.9980652997475483	0.5440068021069662	3.400938887267617	3.590624843236616	5.3242595536590684	4.035689193448846	2.352286564588899	3.783048589268052	2.498653049266904	2.5904369874243973	0.7621754690896521	0.6392423028051433	0.8154031158015006	1.5356353686925004	1.9775635107871643	1.9358734290214108	3.2375849990342873	3.086220735914608	2.3596357583665553	2.9166318336201797	2.539207149969405	1.143949906637908	1.73190610894038	3.5154235714437405	2.952860887613497	3.292905861700149	3.4400903285514155	4.24592881765035	3.7998986739608336	4.311694868534926	2.932712981182473	2.9108426555438496	0.980618064936021	0.8548203389844066	1.1510252394022553	1.9647007809693642	1.1880842121423023	-0.2584237620145329	0.001709870314458739	0.5123843651176192	1.4603785442394717	0.054047041002333596	-1.7794620752370751	-2.0706284281505623	-0.5190778949941659	-3.502215236563628	-3.7527163649214508	-5.635006143157998	4.2274	10.50498823199754	0.2780222022008691	0.2608658003224973	0.25560121161246985	0.20551078586415955	0.053684859185358216	5.56355883035773E-4	5.563558830357733E-4	-20539.729841342825	0.0	-430.75420050935634
81200000	-20995.110532126826	-471.32180154592714	-20523.788730580898	4.210208249343709	2014.5240383259988	102.94536306347985	3.2954322898720863	1.2239146473849587	2015.4388142854705	2017.5103319279574	0.6094996406866265	3.3126710183266614	0.7723946253700057	-0.7342241679805976	0.9761741320444071	2.3333271214775473	3.4598842984584324	4.951740482241715	5.08234509210058	4.641615049706665	4.313217718568675	3.877509320916041	2.122009244109473	2.4677891770045455	1.4313682436201927	1.2453568876975447	0.5867307911361391	1.233127797744506	1.9096035932314015	3.5904044376258364	3.267938504095501	3.0035977871957096	5.592534142893843	2.7747796269584972	1.5847438569537724	1.178457737097491	2.5965110299096033	3.76626959608747	3.186695500426686	2.029472325162447	2.7126146441966785	6.11789031428847	5.0060570503514965	3.411770987677947	2.8256233135050612	2.5465354505212114	1.6447289396671154	0.8586781834305144	0.7672828713492672	-0.19381608935120645	2.0867546918235607	2.282388241578442	1.696481715000639	-0.7544515864996173	-0.33903460489148163	0.3987525904069233	-0.18993075528958053	-1.640445727735436	-1.1850613800090755	-2.222207245324275	-2.0182149672932326	-1.064834787808615	4.2274	9.024136562298137	0.29163922499426376	0.25038785126553487	0.2593631371389829	0.1986097866012142	0.022927022024002375	5.251097837492248E-4	5.251097837492252E-4	-20523.788730580898	0.0	-469.0046977651955
81210000	-20977.80718207045	-467.9895772691937	-20509.817604801257	4.15783154021022	2014.5764150351322	98.19594891307952	3.1990606209452332	1.2494983348691548	2015.5351859543973	2017.4847482404732	1.1350993034737722	0.6190574863508898	-0.19464489201548185	-1.7223796009846852	-0.7610377360864427	1.9780515230391764	4.411785766689272	2.931350862208946	3.3946455322272078	3.227183257942441	3.135941212686303	3.0993165345363223	2.4689907081350677	1.92687524526935	1.3408119695338905	0.4253184946893248	1.189934644584136	0.9127813709716242	1.6871449900598754	2.9599661215381814	3.212004488575388	3.68858557865134	2.1080035908351893	2.746994034187607	1.462535590963587	1.9991030063930035	2.4470585447159423	1.8547294473186429	2.679195204968713	1.946321167790638	3.3476855436139563	4.326346981465967	2.921944398283058	2.72878502591602	2.8581489102358346	1.4992502586885554	2.1387770508705173	1.6002520885433327	-0.0017861531158106514	1.7625598432593796	4.189898037503471	1.6153267037404853	0.8931525961862135	-1.2275150522771638	-0.8798963459381757	0.0032252871642994285	-0.08331770983335496	-0.46103232405631606	-0.6462207015680425	-1.8466926074546235	-3.0698588599685563	-3.066381756680932	4.2274	10.355726996065561	0.2832002268849041	0.2608073772611989	0.2500067767400964	0.2059856191137962	0.059846425358228456	5.739078537006885E-4	5.739078537006883E-4	-20509.817604801257	0.0	-464.65715310724306
81220000	-20963.294248035458	-432.0421616206124	-20531.252086414846	4.150752111414721	2014.5834944639278	96.04628764151074	3.2927616019021353	1.30795070821349	2015.4414849734403	2017.426295867129	1.4934493056113838	-0.6683952516929408	-0.7152224286579448	-0.01954240147301506	1.6197264730166685	3.1008423756242096	3.3579380339211853	4.074074597384112	4.389322213527857	3.2170201991475356	3.235586937523906	3.2293315944645364	2.833922478369593	1.7094412584924008	1.666169134176413	1.310053600088254	1.1506230803705513	2.3803910325648006	2.5042555878063766	2.913215546553518	2.043601691593375	1.5355556964752863	2.155429727153399	1.809294392729217	1.8210506798871013	3.01759486510152	2.5074142849699004	2.4677677619536262	3.8912199782355152	4.248173380372239	3.9552786207831483	4.565144853524504	3.5470052099726646	2.9087293480845524	2.9199307550751277	1.1722239314731098	1.378045453507586	1.2450286377030084	1.4174193331167995	1.1672435490052184	1.3910646804804614	0.892503234820849	1.4306322763875952	0.6870706890143772	0.9757295633601266	0.05062292827039255	-0.9454712590872155	-2.1363658152170446	-2.278664696065269	-2.6871177488662283	-2.063504112654698	-2.1500957190017775	4.2274	11.259462557895258	0.283571723007853	0.2566546418102409	0.24642287468028704	0.21335076050161472	0.016433489845450552	5.904342031725886E-4	5.904342031725888E-4	-20531.252086414846	0.0	-428.3389631304189
81230000	-20948.951667662244	-432.11019812247787	-20516.841469539766	4.162209138884617	2014.5720374364578	95.60641733245777	3.248002207565944	1.2019356571406488	2015.4862443677766	2017.5323109182018	1.7571158074435895	0.5174542187382558	-0.23575174123519682	0.42546767238082916	2.770178099131797	3.6080273258883144	3.3937228549368106	3.2913114678469575	2.9134963720508638	2.866652885638062	2.9016972755153168	2.540878842939547	2.0134269194616214	1.6349985472282897	1.0959624543442077	1.5690942437331956	2.273545647703214	1.6495240409717773	1.9299895668992815	2.7415423006923016	2.9343745080737684	3.226407973088345	3.044039156044041	1.507680325781889	2.0153791834884234	2.2673212858221587	1.6719204518037252	1.998245691817232	2.353998378528957	2.7152069692950063	3.645702177797366	3.569409805402601	3.6785131019958626	3.485249890122471	2.2860302750729637	1.6938854132553056	1.4789480884834738	1.2942816116006068	1.654803478272716	0.7737274987700441	1.0035687274222134	0.8240930092022376	0.5624193356677052	0.48885566868718955	-0.31568448279548633	-0.38840167873247305	0.20592628465433982	-1.2522707832951223	-1.5569486277718407	-2.602805716715204	-2.1699724959190645	-2.493331179257635	4.2274	8.849044332951722	0.2797393247667781	0.2590972467052702	0.2478708914993355	0.2132925370286118	0.06176349071707888	6.051364620029624E-4	6.051364620029627E-4	-20516.841469539766	0.0	-428.5793590798048
81240000	-20945.893001938814	-398.7303572573428	-20547.16264468147	4.19132319157985	2014.5429233837626	88.22812850494425	3.1274220344357437	1.0845595008079925	2015.6068245409067	2017.6496870745345	0.7985328942478471	-1.234958817799153	-0.11358017913272067	1.0651684039106262	0.8192522229079668	0.908667793294347	3.218583941760781	4.5301489454110495	4.722680180032265	3.9255446099090734	3.2075569188822266	2.6563759148539763	0.5748542409144122	0.8888066421684915	1.644478389545635	1.3552540043184567	2.008249682677725	3.0364836082554363	3.138458636292718	3.715182055215271	2.90493550662728	3.968884665013331	2.075255129924036	2.0427805964972987	1.3558597554505432	2.1329246734018312	1.5047147239307246	2.7725232242521125	2.8958787441973572	2.895642045736125	3.435875500420541	4.227799934226691	4.8139059379923275	4.152163195943683	3.4194689904058473	0.8016028447585306	0.9044693936890456	0.4511514488378075	0.9109507637358131	0.1110461528658179	1.313839906211086	2.0551049832899952	2.9225071628967125	2.398021612312877	1.6678692075398465	-0.01557495882384749	-0.8532112688090885	-1.6856674766610091	-0.06299899741142234	-0.859777143525789	-3.5499860394223326	-4.141600773596524	4.2274	9.076468064638222	0.2833191874951805	0.257646082415582	0.24825249362814905	0.210782236461084	0.012523238918668274	5.601202254734827E-4	5.60120225473482E-4	-20547.16264468147	0.0	-396.0490018110007
81250000	-20962.634992866017	-434.40406717932945	-20528.230925686687	4.1104679688786305	2014.623778606464	96.40328828951816	3.1411968581289793	1.0414706868043382	2015.5930497172135	2017.692775888538	0.7744565288144469	0.7029881486767284	-1.538336069601432	-2.260054885210571	0.014929467277239872	2.739432618077404	3.9709696502107454	3.5151903060061995	3.9437879398274696	2.8193032490956296	2.4582569881269727	2.4495064564567515	2.146306856119944	1.2158346098712352	2.6517709962098417	1.3855007646777866	1.3593600952330323	1.5930207963044933	2.4892561199377967	3.349335615444707	3.0614035547881713	3.0519424729343796	1.833509363185141	2.8572456309665246	2.601105923499759	1.6017927979058795	1.5649271066161856	1.6798895857337524	2.506683925588261	2.7756679092821805	3.3967972408707503	4.475057579703019	5.518087383918691	4.483311634559389	1.9987771663678893	0.7976954182785522	1.5229572256851096	0.5991633276560355	2.066960101949808	2.4060254117011755	2.0179666906457343	0.48236891638567636	0.8278996840313277	-0.1306375164678032	0.5650549049106237	1.0039787737094548	0.45789008506399304	-0.5302856932939568	-2.30403642425897	-2.9984712274046945	-2.3763651005067725	-2.093644112678279	4.2274	9.556254896510243	0.279074717467542	0.26022118338508643	0.2528432173014707	0.20786088184589643	0.03536098078964257	5.607438834695258E-4	5.607438834695256E-4	-20528.230925686687	0.0	-431.6546484504339
81260000	-20957.869681838623	-420.7312131230668	-20537.138468715555	4.214267341381102	2014.5199792339613	94.68958534079788	3.0825506819305755	1.1245513894220651	2015.651695893412	2017.6096951859204	0.7984920556993965	0.0954778428255817	-1.5890081074659963	-3.0405442564507217	-0.6557408015867245	0.977172778426779	2.5613632125729096	4.9735590001379535	4.220368571816932	3.8972026593094413	4.092051584222815	3.0128886828980046	1.7311292597944261	1.4561780378367564	2.3388136540970237	2.862422230122146	2.127907595559619	2.0729902882548257	1.8542390956352568	2.49562782187986	3.027602543415056	3.7757124586926647	1.578479535687937	2.226215204760935	3.3573396529970543	2.7269304029426182	1.2216985186763283	1.9441511342816498	4.326412821684982	4.2538730025724885	6.635883658454284	6.019108581321326	4.371243811837456	4.157699751731069	2.4142734700559223	0.35896549721731313	1.2921365431884473	1.1133832205970113	2.081506527650535	3.1431213674843033	2.699841763872011	0.7835589795714746	0.21744399159886954	0.8173467755752167	-0.5358768358340993	-0.27213806096137977	0.3369131644694814	-1.1950607347880629	-2.6886715061815005	-3.558209953322743	-3.836986709772658	-4.602125188175457	4.2274	10.140696587178384	0.2761822644707347	0.25466965731967617	0.2578176894563088	0.21133038875327592	0.06316143430400299	5.644489268311336E-4	5.644489268311335E-4	-20537.138468715555	0.0	-417.77573529483914
81270000	-20973.640078425862	-434.02064942362745	-20539.619429002236	4.147297287259097	2014.5869492880834	88.33975068783572	3.0051285399936565	1.2770389389702868	2015.7291180353488	2017.4572076363722	1.7201228751358946	-0.5070176859927987	-0.2380716855851728	-0.6357176392907115	1.3943505974334138	1.959350527304461	4.024547589714978	3.528170663641418	3.9077841855651503	3.116108159566763	3.189934940716974	3.0634306214999336	2.823748008238285	1.6523360635213598	0.8767858302341733	1.3873104453839336	0.4334897482828987	0.36828787437511334	1.9920025964032388	2.9284232346849093	3.3126618247257196	2.5664516926498395	2.04567220402588	2.3316398035529433	2.085083507252792	1.5239209044698565	1.2480812846760465	1.613082196607851	2.9867782908435534	2.677455213782414	3.5116771942574805	3.2907293296858877	3.255880887377635	2.5624419202100532	2.692038538119931	0.8817138430895274	-0.025857240302228968	0.7296285083121632	0.25874662893715733	-0.059104346788666995	0.7737933370395087	1.7846133995024571	1.8346969854024302	0.6930417141392905	0.2908512670044828	-0.3021488196352218	-0.13128578339822639	0.3080622041287764	-0.26402679469270174	-2.0692562103001406	-2.066920042126609	-2.7553560743247854	4.2274	8.811876557268873	0.28380425935226633	0.26146666340505714	0.24896695661327756	0.20576212062939456	0.02813398184163798	5.966245595109401E-4	5.966245595109397E-4	-20539.619429002236	0.0	-430.5584533509094
81280000	-20960.33776379493	-424.61251711166415	-20535.725246683265	4.119308548269779	2014.6149380270726	87.63775088533149	2.9949015929911553	0.97520959393218	2015.7393449823512	2017.7590369814102	0.3993033692234993	0.8397981721226475	-0.3541363972126244	-1.0608364691649366	-0.29734932067741127	2.6919534206690563	3.1611212013615733	5.456292057325746	3.6237520040480478	2.8634525384452663	1.895312256734617	2.3102208160308164	1.2801364883006912	1.7839192093457807	0.8645104229448297	1.7230943010421198	0.569447318656416	1.9139328530537387	1.5050228858532795	2.8688046213359404	3.486254811782548	4.001234197744664	1.7460220790925753	0.9024267136089135	2.079723753695614	3.067985029475814	4.131191551834717	3.0336647177675986	0.7736508993874758	4.260649093579879	4.24654573473048	4.8171400106940325	3.3148456447585777	2.436571020876458	2.9705897986336516	0.33591477316267876	0.5153951884235334	3.0130456983302487	0.3063410250115922	0.7875172602409894	0.8540894449794868	0.20251416963366609	-0.9157963268174824	-1.5493678353542406	-1.6768453194597028	0.8673714990642682	-0.39929485991144986	-1.959835172519958	-3.1798554787662674	-1.6034664679738961	-3.7433520862077883	-3.522679932172501	4.2274	10.462367470955868	0.28904117374910404	0.25510873566998543	0.25141080135770677	0.20443928922319937	0.05372589707334619	5.943408188707772E-4	5.943408188707782E-4	-20535.725246683265	0.0	-422.24763046009457
81290000	-20955.027668832914	-432.93239768203784	-20522.095271150876	4.158700076924506	2014.575546498418	88.18852692941526	3.1355363062032233	1.2263357505904235	2015.5987102691392	2017.5079108247521	0.5276643041883673	-0.501086211059168	-1.9027076573682074	-0.9725475005090003	-1.1449689080356111	2.7662907454643406	3.197542466907575	4.445892909355713	4.175560579592863	2.3662888929722343	2.931991642867006	2.9775405469679517	2.433647223510878	3.123454919109026	1.3602239597273735	0.8134015864854505	0.4199310176360852	2.131025844887945	2.432612801489897	2.891708668565932	3.2287298923082215	3.8535378393767186	1.8215436666514784	2.0345860655558616	1.4054366890139853	1.5128359473068014	2.197391280597371	1.1083174913074936	4.398092605231007	5.931583507073288	5.715229978426115	6.547051576588478	4.45148534542497	3.1325216693098112	2.4166701533807076	1.1322322272456278	0.8503187220228396	0.33366447906044194	0.24523544213842752	0.21870542222258854	1.72001036696158	0.7602901000033511	1.2479269109923223	0.38768101649710784	-1.9608635451370546	-2.353298128248307	-0.43987409265402966	0.6147125343152866	-1.4241416938302458	-3.1181785993966713	-3.911467360658232	-4.646328781130363	4.2274	10.008909063048533	0.2813596053175357	0.2593077276520749	0.2503104876163861	0.209022179413999	0.011185944741907008	6.117270243412457E-4	6.11727024341246E-4	-20522.095271150876	0.0	-430.442758969229
81300000	-20971.296521269727	-433.8017058822924	-20537.494815387436	4.197491660061563	2014.5367549152809	91.72189508785074	3.0889790386860465	1.289052434828896	2015.6452675366563	2017.4451941405136	0.5714259689532225	-0.4037882008436889	-2.427720482744861	-2.848933533323809	-1.6689936021031722	1.64803739535118	2.256669973795789	4.032346853632711	3.683867820525532	4.085329424901734	3.1067612524882584	2.619205960705557	3.198674241719081	2.4803834031153658	1.2922046782751384	2.1493881125895675	0.661429782950281	2.1436677035916523	0.7921611520537714	1.8743713780620803	2.0765716226972155	2.344088198759582	1.896056451599847	1.6139220772855678	1.6707418487908083	1.9913584210959643	1.454391412874419	1.888351772447388	3.2228273773067917	3.8154902928153254	5.251973012521573	4.263747841886371	5.6529943739375295	2.91246692333936	2.471743746990289	1.3650034957885662	0.004830315048621914	1.4619635468598755	1.961741386758356	0.28124504735833933	-0.10442169897512399	0.25686917287401856	0.47764436356479695	1.305290649927707	0.6432284805126308	1.7165362019300765	1.5269546371286975	1.0551331207254093	-0.041786342465307436	-1.7620247742229167	-2.8500885622175085	-2.2603235801675816	4.2274	10.503788789906803	0.27812638224364383	0.26640584214219526	0.2433401121534107	0.2121276634607459	0.052666872152184276	5.570165889295039E-4	5.570165889295036E-4	-20537.494815387436	0.0	-431.1295452033708
81310000	-20990.93642171707	-461.96161500420715	-20528.974806712864	4.2723873361328355	2014.4618592392096	91.97107411697652	3.204997160733815	0.9329409500703583	2015.5292494146086	2017.801305625272	0.4614920003315056	0.47039217720193605	-0.7063006493537611	-0.5533347833102226	1.5074054531746028	2.8844379424385007	3.226915603773949	2.9563318863490036	3.2607183519180096	2.4174892387542877	2.9749867313366685	3.262449183134795	1.43871293107764	1.3913749436845346	2.190218387645232	3.0030077762349237	2.64339161349244	3.2405229857615616	0.9375316103061351	2.703106728602459	3.5543702744500303	3.0131034311896516	2.091172663114482	1.6962104017494177	1.2545241440885748	1.4797929692858807	2.4941265809681763	0.9944688506380088	1.2671616360373428	4.281742107902092	3.881362129396325	4.821612591583766	3.8253252158401345	4.36286363724987	2.3931265524631153	1.6985493117107922	0.3438621829398634	0.9778681719770785	1.763413553438772	2.1794122689198097	1.8291262915773552	1.2657177462530664	-0.9226074423855763	0.9720814238080235	0.3838434117767294	-1.0759342059221797	0.10129764111913003	-0.700511100147585	-0.5206227476554515	-1.4477774656001379	-2.6780978716240855	-1.6750283910101758	4.2274	10.68979947864855	0.2806946183767329	0.25949891780342005	0.2527821004900409	0.2070243633298018	0.06961684545439768	5.797736310960065E-4	5.797736310960064E-4	-20528.974806712864	0.0	-459.41538556556884
81320000	-20965.594103487787	-450.4566733067601	-20515.13743018103	4.18705894101603	2014.5471876343265	94.95981574741751	3.191487704697567	1.067387143334576	2015.542758870645	2017.6668594320079	1.6900467074200018	0.8493041883984767	-0.5424980012017926	0.36994796053807466	1.6011774196038953	1.4864752871406186	3.0212086246336534	2.4332553071289924	3.4820806108538873	3.1491651746377527	3.2313180242387545	3.0612088134399182	2.906636638560226	1.2952933290932775	1.2134661111232223	1.4865243152503145	1.6618171856477935	1.067318679666616	1.8496252711443681	2.3185456789507395	2.3576116345181375	2.3915203264715186	1.85337888956034	1.741410991097414	1.9236587824154936	2.8920753199471587	3.1415740902823797	3.004129284608302	3.301885936162165	4.922333958636935	5.4250135339772205	4.863988928089572	5.440505749233686	4.587150549746763	2.9572747937927346	1.7096229622101542	1.3709521635456405	0.6617977210115759	0.8682566919061736	1.1623571134192137	1.6242642600117374	1.8045327656407122	0.5414735931375186	0.2951660158059762	0.31924451011104604	0.5788646152018689	0.44584256049580917	0.28896484407014045	-0.06726047646353456	-1.3141121911726052	-2.001587503875428	-1.8792342738694023	4.2274	11.816998157952376	0.28666874592778124	0.2550104582097665	0.2524857627707973	0.2058350330916506	0.017381261368945047	6.117132936270538E-4	6.11713293627054E-4	-20515.13743018103	0.0	-446.510031070594
81330000	-20982.406311183007	-448.2154035167464	-20534.19090766626	4.213520918017251	2014.5207256573253	95.96354443944196	3.71167109789689	1.336783522573053	2015.0225754774456	2017.3974630527694	0.7749431814841875	0.762501360241361	-0.59640260133881	-1.571565677758466	-1.4523940044063937	1.8401670372187475	4.087558490756073	4.128674001089522	4.037383542018701	3.214073407951712	2.0069705130967828	3.3298807037839575	3.14349953705797	1.9082399505848828	2.5725061944391285	1.15109975279973	1.6778092305276748	0.908394669395107	3.007856528360207	4.055431187505653	3.53868120551443	3.4614307015258943	2.199678938072782	1.1689189489246	2.479187847280203	1.8010139187403733	1.1347387434391885	2.24222655979266	2.7391530856356265	3.2326710580884606	4.354429824559958	5.949937959229944	4.904360475492989	4.200166652821781	1.9127577768377195	4.453431779873727	1.7036450235521217	1.015411429359634	1.2451505932253437	2.922841101611555	1.751400639514972	1.608371346615199	0.6690514012863976	1.0785815770512557	-0.2744899479617534	-1.1786679602083243	-0.6080554052767851	0.1165819679761553	-0.7313533870200714	-2.6204236242034376	-2.001261564318254	-3.7796625390822083	4.2274	10.047652342349519	0.28572605420141406	0.2601986702866034	0.2531002489399396	0.2009750265720387	0.05514466172246829	6.066123847092525E-4	6.066123847092528E-4	-20534.19090766626	0.0	-445.2887423176052
81340000	-20965.17884278672	-448.70774522958953	-20516.471097557132	4.153698207450047	2014.5805483678923	96.9014894244889	3.2795869432273035	1.366868616588262	2015.4546596321152	2017.367377958754	0.4230927174768168	1.0879763645543874	-0.7824736971017386	-0.669621715540289	0.6622925735367885	2.4248813625205257	3.8754019220395715	3.1696530881058766	3.1957398039384506	4.259173425164465	3.8165202714309046	1.8021540835344037	3.022733178410092	2.0761107640170278	2.325014222874136	2.354488807469531	0.6923254548414881	1.9369252530543666	2.022439722527918	2.011589820799866	2.715806521113172	3.796276161376486	1.2730826726967706	1.9846438865653466	2.670640601316437	3.2900351000988977	2.593360630122205	2.386523081625761	4.427171063299363	2.4601724564064855	4.703578783652095	5.252509473945817	4.555204287063907	2.2463779033604356	3.1541590109335624	1.2745627649046325	1.6082516611547617	0.7191475929098339	0.23134558718619042	1.3938943035557283	2.5380747028235366	2.6235600189720185	2.0420606909393726	1.6119364897599209	0.07721812059949917	-0.5101694505067657	0.7328605994264371	0.8180076975201546	-1.3495154771104108	-1.0896907597665375	-3.36450977152618	-2.3843035256308203	4.2274	10.617609723280863	0.2937391707636016	0.2446114927803586	0.255600558374995	0.20604877808104044	0.026928278844977047	5.368726755871939E-4	5.368726755871936E-4	-20516.471097557132	0.0	-446.41226475763494
81350000	-20976.864644287354	-457.0570328843976	-20519.807611402957	4.171475815302596	2014.56277076004	99.50817563230369	3.207648325681748	1.3058756023655371	2015.5265982496608	2017.4283709729768	0.7121563907756454	0.5233826606549679	-1.5942868886029649	-1.3395617392439647	0.9044901000055212	0.47378287637111205	2.3876903448994953	3.5137235534091484	4.136033665429876	4.9823488830206735	6.003102077850937	2.550568123671882	2.6629723019528138	3.0357058830357433	1.8084101137417785	1.7467563601848521	1.0424554376415558	1.068222492185507	1.2198675416451865	2.6968616589304255	3.3356906740656367	2.305760654090875	2.0543750352841603	2.567613882363759	2.911411469823572	1.402467400391684	2.020674504515789	3.2697290887863106	3.3146053455382885	4.271977254181286	4.0167446706765	4.0021744956574485	3.524004722915734	3.027403722265893	2.2452183518350304	1.536921601220898	1.5749781910477394	1.0693787671250468	1.005088899862452	1.136239305377353	1.9051743743564327	2.102362814396364	1.7207992770357718	0.5968956437683576	0.5186682298679659	1.3821533373479256	0.5563284151364956	1.503359477885822	-0.03810739693971987	-1.0271556260240626	-4.0594999251731165	-6.3020799545139905	4.2274	8.663709216605534	0.2843822876992353	0.25469981986882045	0.2508984161712214	0.21001947626071857	0.06133584774787241	5.456287848185857E-4	5.456287848185857E-4	-20519.807611402957	0.0	-454.54265261895966
81360000	-20980.15785673813	-464.4003272449874	-20515.75752949314	4.156590113434517	2014.577656461908	101.63117694787032	3.3413916499157224	1.2220747624410964	2015.3928549254267	2017.5121718129014	0.8544090206087119	0.5091561040237531	0.33534050547771377	-0.3824719076319196	0.8640708113332576	1.642460319237759	3.350621448331491	3.031049001307626	4.930816614526078	4.520051011864833	3.562888407314565	2.3461798383784784	4.147215635190442	3.25835343713906	1.9219192739514093	1.79817936733197	1.2991594002491027	1.7782715128445719	1.2955282327135307	2.3454359160319367	2.3243259253304625	2.860906754515726	1.5177646836411858	3.038639170690547	2.9267863458778063	3.1772520164249465	2.076346000552364	1.2989307954914933	2.2091270933599745	3.573313757874274	3.6681635315167647	4.602215048103827	5.288658226785725	3.051233410827057	3.7226262806463106	1.4664663889426333	1.8263247676696919	2.9120080105991715	1.464884870729354	0.9889566543337038	1.1300484748662654	1.2494658299605783	1.3538755993958957	-0.7174057735932882	0.7293411141580826	1.3563383196314285	0.8587070145203284	0.54738490554383	-0.6789778690538776	-0.9086885758703801	-1.913014796751992	1.1565272943664957	4.2274	8.287331272758237	0.28300337046755125	0.2561518256494913	0.2550064639276697	0.20583833995528356	0.026071866812073016	5.187179291686128E-4	5.187179291686128E-4	-20515.75752949314	0.0	-461.8885564902039
81370000	-20983.477378013125	-446.4659861085534	-20537.011391904573	4.151553766619721	2014.5826928087226	99.74545407551852	3.0781004656697486	1.6615729992156087	2015.6561461096728	2017.0726735761268	0.5074134533534169	-0.07140406961128953	-1.6706918579049854	-0.4317518606162095	0.27999718990767886	2.092201880259325	2.730829555841173	3.3587682407357273	4.202757699908037	5.188302228001187	4.3242219565958	2.1944723248742823	4.7187880233131665	3.38174566339453	1.498320570616961	1.6594682813042652	0.7549977329550198	2.487687008740867	1.3210752442727622	3.3188293353183864	3.1647742687780016	3.9246933108953206	3.354836930096235	2.8604626250248586	2.8025942961317503	3.5744630378343363	2.3764363870582197	0.7111758115728719	2.407813228107342	3.243953705588666	5.117873542747516	5.6354591640849625	3.6346674149146807	3.9318352323425168	3.7993634299521517	1.9960576210225465	1.0231463390050792	0.7435496117059666	1.4500010133430403	2.407581681924214	0.593919107998489	0.8995861175030713	0.9042811855337953	2.515640354634291	1.7005356465602444	0.15478100009437223	0.39442737545145157	2.004946375835288	-0.7627873737726764	-1.2332365966196663	-4.23429410441062	-4.800881461095872	4.2274	8.179583453005568	0.28721886485591414	0.25282813459995246	0.2509484274353615	0.20900457310876772	0.036563781270304324	5.546130853867604E-4	5.546130853867595E-4	-20537.011391904573	0.0	-444.4310878129557
81380000	-20992.948647079473	-456.24341397175994	-20536.705233107714	4.150676929353119	2014.5835696459894	100.48940758196267	3.233065353614674	1.453379134692077	2015.5011812217278	2017.2808674406504	1.2261314588398387	-0.4912527606251039	-1.243993822135225	-0.12574074493092935	0.5858662238253443	2.278818710614561	3.6600843947983854	3.9146035601490206	4.074916745266371	3.366918201955337	3.4218087976426492	2.998826676921151	1.990741261148517	2.085523989689297	2.0434874000034835	2.1100502382539195	1.2730588489574721	1.0957217848698924	1.3634449830615862	2.392213316362658	2.8888332244916306	3.5087078574220096	2.704659517186145	3.4685489169978148	1.5818851412584498	1.656890949311761	1.6813913820644948	1.775615170848765	2.9739490307034506	3.2236513788347096	4.265562117796339	4.590839224031742	4.346206028327945	4.072514144748928	3.2718963502811063	1.5447207037505652	0.3954270009790687	1.5120505992522346	0.8794032934517753	0.3175809020255629	1.0704878406943987	0.8134764843440726	0.9255856679483813	1.392128307437313	1.2679409514427715	0.465637918030007	0.8370687323754777	0.7961543555265089	0.6523916410091557	-1.2077498036759153	-4.284571603647145	-3.459086685462842	4.2274	8.68953346384813	0.2851606842894238	0.24760966893993766	0.25909990627029994	0.2081297405003344	0.01026605044116194	5.526216965889471E-4	5.526216965889463E-4	-20536.705233107714	0.0	-453.2799944842704
81390000	-20999.074240694834	-460.2048690477877	-20538.869371647044	4.220898087824205	2014.5133484875182	101.84864436348181	3.5221731653538573	1.1386716478316985	2015.2120734099885	2017.5955749275108	1.270841446006397	0.9326992895113029	-0.5268503660295545	0.23630962328009053	1.7149568141287799	1.1694072848353176	2.7815954062650725	3.5648534309486783	3.418664517406243	3.5259455927922017	4.402325818082551	3.9527286931861108	2.9651692657271815	0.8844032349991984	0.835078970107981	0.9560418178445433	2.035979176998781	3.009208947964304	4.178201868717249	3.531062835934618	2.869984460066204	2.8993858697857786	2.854007075649087	2.8419747730470095	1.576962909671911	2.2622235115832963	2.131799200412337	2.2820683865033566	1.3647161085087003	4.403614728585596	4.457550986008122	4.655979487141797	4.779853015775272	3.774910104433995	2.5895887423794486	2.056173909696028	0.9879213077509466	1.4230545676417317	1.5240578303388703	2.2222683812671598	1.9558549097124387	0.6833465589415318	-0.7970117971952992	0.3107579695890331	-0.5496851768456172	-0.33164635452343866	-0.716998745562146	-1.4959598436417145	-2.0666285654637626	-1.5915309803625846	-3.4968588207597606	-3.4272184992234047	4.2274	11.062524559582997	0.2820447491888158	0.25358086830707527	0.2555305230107626	0.20884385949334217	0.004233139503163049	5.465069527950295E-4	5.465069527950299E-4	-20538.869371647044	0.0	-456.7901700915518
81400000	-20956.420375354857	-444.62611860797944	-20511.794256746878	4.220755494775578	2014.5134910805668	98.21979729748188	3.4344517143353497	1.2534838107802744	2015.299794861007	2017.480762764562	1.3087261973608666	-0.5811547102353952	-1.2884061488896537	-0.9897400100875888	-0.20015865160745577	1.1666484783976407	3.550260700298111	3.0548833272333584	3.695887531352731	3.334595721631907	3.592879452469267	3.134100786664217	4.013876839314466	2.666402758724784	1.9218964095239832	1.4328478099331992	0.8082716230863488	1.483043406124787	3.1005450206303378	3.474729561208488	3.949203995017483	2.6346192713660104	2.0986477410070505	1.9887109722405374	2.0453079280700277	1.329001291649269	1.9455297836424947	1.0513682599279357	2.7348842019565414	2.6794325232018235	3.9516716830940215	3.880473695856397	4.005894994324698	3.5055366235999585	3.1237759662408733	1.0892270326763995	2.0892486642100607	2.2329017152257005	1.5237026545026882	1.2258968102504895	1.617301069004214	0.5907842014741573	-0.5858278071408956	0.25491642182561164	0.04092781611772239	1.4875633419406267	0.18230229935328496	-0.7040826209896021	-1.2959049083158747	-1.4843532235869645	-2.7224074528907516	-4.336525274231561	4.2274	9.012353447165246	0.28055073669047464	0.2679706417513968	0.24693512786769475	0.20454349369042962	0.00389165994056688	5.199516646590346E-4	5.199516646590348E-4	-20511.794256746878	0.0	-441.56971721980597
81410000	-20975.850671347293	-453.78075880915026	-20522.069912538143	4.265252670641586	2014.468993904701	96.75712326346493	3.388949311738863	1.2657517794245399	2015.3452972636037	2017.4684947959179	0.7111324665198703	0.7151574813784369	0.6535232439983072	-0.69748411456482	0.40718136496691326	3.1103891689400642	2.3003443913127035	3.679040513779325	3.164641500506341	3.6422595703112512	3.7680350202933126	3.724203807214391	2.091784400376093	1.3989270647707222	2.445819037695553	1.7153730989826976	1.7539545245115957	3.7085871808562083	2.1899126124139103	3.121190022853258	3.2731403689702807	3.4335587514746964	3.9725606533540194	1.8936049084480464	0.6698695789752319	1.7722812837438662	2.862219756990307	2.3507578700612193	4.605929323836785	4.667403913185921	6.076653196312238	6.744596770540454	5.255663308290379	3.4404438243394244	2.642277039955316	1.6311691906701675	1.5816148458844546	1.9338823487269927	1.2995449303828839	2.021513635422992	1.230024040348299	0.3004293555718888	-0.3806305920628265	0.21634702826618546	0.10453121446372826	0.8603283317962063	0.6492273717332732	0.44142084557290173	0.7410740350548842	1.2548071444319966	-2.0136856405465458	-2.4124678992976354	4.2274	11.662721937477395	0.2854105649145474	0.25289365407277553	0.2555690368337965	0.20612674417887633	0.01967971595962868	5.790604711238111E-4	5.790604711238115E-4	-20522.069912538143	0.0	-450.7595947984705
81420000	-20976.87051218059	-455.1844378821654	-20521.686074298425	4.271428076711067	2014.4628184986313	100.801697394634	3.233066114841328	1.325809726434158	2015.5011804605012	2017.4084368489084	0.9007895851574895	0.7151574813784369	0.6535232439983072	-0.69748411456482	0.40718136496691326	3.1103891689400642	2.3003443913127035	3.679040513779325	3.164641500506341	3.6422595703112512	3.7680350202933126	3.724203807214391	2.091784400376093	1.3989270647707222	2.445819037695553	1.7153730989826976	1.7539545245115957	3.7085871808562083	2.1899126124139103	3.121190022853258	3.2731403689702807	3.4335587514746964	3.9725606533540194	1.8936049084480464	0.6698695789752319	1.7722812837438662	2.862219756990307	2.3507578700612193	4.605929323836785	4.667403913185921	6.076653196312238	6.744596770540454	5.255663308290379	3.4404438243394244	2.642277039955316	1.6311691906701675	1.5816148458844546	1.9338823487269927	1.2995449303828839	2.021513635422992	1.230024040348299	0.3004293555718888	-0.3806305920628265	0.21634702826618546	0.10453121446372826	0.8603283317962063	0.6492273717332732	0.44142084557290173	0.7410740350548842	1.2548071444319966	-2.0136856405465458	-2.4124678992976354	4.2274	10.823964499170511	0.2775931587428438	0.2623374364930968	0.2513115453555813	0.2087578594084738	0.003735035957878678	5.399117440763468E-4	5.399117440763465E-4	-20521.686074298425	0.0	-452.1582967704525
81430000	-20962.894742683056	-434.94528990182	-20527.949452781235	4.172595062182382	2014.56165151316	98.45669223935718	3.385324133182735	1.1649997409561335	2015.3489224421596	2017.5692468343864	1.0945983216668294	-0.6995076130217572	-0.8708010660027491	0.46843266705539055	1.7345065749912152	1.688156216554473	2.7799075639921753	4.016537204850569	3.3905012609736014	3.170211412658644	3.1025198985502596	2.2280334762148524	2.2351484736849514	1.7229809565705756	1.1881882631056957	0.9827425432545681	2.229481324383532	1.1054098777677073	1.8988416005223439	2.8873083977124194	2.9699790604143037	3.975487748864472	4.225265901687688	2.9873674957570566	1.3514453112836755	1.2593996089413926	2.714776273433233	3.274438133617887	1.7786915426699144	2.4000779214926564	3.5037354638869567	3.788596217216903	4.169005203627306	4.481496181702247	4.522346055984425	2.7873466209816744	1.8254089491414747	0.8082831642262546	0.9714720174485728	2.0092906818328573	1.4703128444166886	0.501993335724641	-0.0484185988643806	-0.14172528426537104	0.4778086572202805	0.9811209469327093	-0.8285967772843866	-0.8443108072312642	-0.5888243670010002	-1.9297553313549785	-0.4503908648448285	-1.7574582577720725	4.2274	10.150477477409924	0.285482147119383	0.2569354809143129	0.2525946765623866	0.20498769540391312	0.05701192121992132	5.743874165498689E-4	5.743874165498684E-4	-20527.949452781235	0.0	-431.69261045188205
81440000	-20970.453410490085	-439.9109672627064	-20530.54244322738	4.151779231327774	2014.5824673440147	95.30356844823633	3.268657859131587	1.3491636073793514	2015.465588716211	2017.3850829679632	0.9166693412413899	-0.6135898780340637	-0.5283194243762113	-0.5992104381443892	1.0557157165773083	2.965436638447908	3.388627038965836	3.774730109929269	3.434979408476412	3.7358182258299846	2.442849114810436	2.950094923148041	3.2429866623859653	3.1377165883274536	0.6470689997975195	1.052754995802834	0.255836000527327	1.6003459060309198	3.759496604442786	3.837967279645367	3.0261696493886823	3.2679689096065463	3.340477598865289	1.85724303950926	1.9383235399520142	1.3349872581137117	2.5009355636311383	2.636500826907709	3.133790579118955	2.6480198171442266	3.7282506258852295	4.138865570698372	3.563094122384038	4.465302803183919	3.1600299756483907	2.6098983788668924	0.9946161225250103	0.23762830468085305	0.356015081971608	1.3280627857489735	1.163104920629178	1.0571949987583817	0.26833914381229035	0.7541772868765845	-0.4821415309016675	0.6727256682703998	0.25068095975631527	0.13296069195268678	-0.536059832135582	-2.5656626898529438	-3.078228718683821	-2.0851584438154847	4.2274	11.297684937388034	0.2865187568524425	0.25428843000486945	0.2539311478433061	0.20526166529937762	0.006208529915590735	6.01464804564668E-4	6.01464804564668E-4	-20530.54244322738	0.0	-436.6961800132249
81450000	-20962.49186276665	-444.2871752849574	-20518.20468748169	4.161178298659788	2014.5730682766828	101.07918460198559	3.119697650487445	1.1076373917403644	2015.614548924855	2017.626609183602	0.7129917287587945	-0.2779450863546951	-0.9177604965277063	0.06248279188477168	2.5399198310124533	2.3981742373041004	4.057412456963064	4.306747785150881	4.072983297306136	4.542816629855001	3.7142487077843036	2.834939209078979	2.2970116706930725	1.1714672154215418	1.0129867773137031	1.0619691445511596	3.061309038877127	3.9994835622386455	3.220258599902288	2.6478759228234923	4.13919792109936	2.2640354195562975	2.369798913272694	2.774768230624133	1.5421603785560574	2.0869136921991007	3.0586242595394832	2.9773714985184325	1.6476259657538743	2.9421696386612	2.9843194398663826	3.8388665336411436	5.435522768029735	4.468790864218931	3.3954086421113128	2.6746854376427676	2.2829756102549186	0.550964096631583	1.3498405176378725	-0.13260149018000245	1.8103264977918094	1.6492284244715034	1.307439717016644	0.09203651992784123	1.176531498905987	0.8310866849378608	-0.6514068005436567	-1.059395139296041	-1.2472969351830538	-0.9856951404972087	-3.261843156292411	-2.737000260585318	4.2274	9.291237850963265	0.2854289339117862	0.25262954077516375	0.25561172307736585	0.20632980223567987	0.005619423675269578	5.226047751207371E-4	5.22604775120737E-4	-20518.20468748169	0.0	-441.7905444007025
81460000	-20973.441637545733	-454.5605122378098	-20518.881125307922	4.287927579266955	2014.4463189960754	96.63996554280519	3.1946709204109625	1.467731726962696	2015.5395756549315	2017.2665148483798	1.2933745666500207	0.10282937273153125	-1.2760116483412927	0.3625161712260389	2.357528724086524	2.92001959090276	3.7700499603023685	3.999660625425149	3.8850429966092355	3.570136169677981	3.7112848899407225	2.0926479816148515	2.3409321748833323	1.3657797187012415	2.162039275170857	1.5715536234070508	0.9888768844000756	2.4346944536592083	1.897325436817407	3.6088473681540902	3.284651004485354	4.042604271592846	3.2614632252395057	1.6537655674627472	1.638348074213321	1.394519119243441	1.9988311257617568	3.7835534366919408	4.124067802185986	5.049937919055509	5.8732321477722405	5.046646166430076	4.105299521133237	3.1410907076256476	2.6118094577538318	2.009233740735863	2.4270413749198934	0.7916847749076557	1.0036813229811306	1.878858111192499	1.459102019320551	1.145846866567568	0.31005552028467337	-0.5943240377189858	-0.27827068417042267	-0.12962134290884614	0.9756641763237962	0.46016665420410074	0.7556553932351737	0.10772102479498058	-1.9714555079373355	-1.7725276200775444	4.2274	9.778935726345262	0.2813166062881844	0.2584686170532103	0.2537871352706186	0.2064276413879824	0.04065039238296369	5.53412031696506E-4	5.534120316965061E-4	-20518.881125307922	0.0	-451.2543042852958
81470000	-20964.15271979929	-447.6038081799516	-20516.54891161934	4.191748177772593	2014.54249839757	92.45588672458969	3.1005803535992142	1.0420551152756985	2015.6336662217432	2017.6921914600669	1.1011161279036203	-0.43512770846245047	0.27636361878982285	-0.5388940171683655	0.45224308698175597	1.961554161727693	2.783691257548641	3.502905071997219	3.413604814152805	3.6448133406901624	2.4830114423311107	2.3070656203488373	1.811087958919019	1.173075762476652	1.6063990591308395	1.8310126778831517	1.244563641684465	2.9938242724144923	2.0862855593875493	2.4492589835269167	2.363593345210766	2.2977570991063896	2.722393767014483	1.0148234817028223	2.639819114620332	2.10512590521585	2.3596013203128603	1.9660880314771296	3.9138546405858152	3.501138285133716	3.9969983438232064	5.003547696392718	4.868239413763913	4.015836066132579	2.6985124076322884	1.523712213662577	0.6990963929819503	0.36959997335299266	1.560013910962837	0.8284970258013342	1.1594909261687347	0.7813575835041087	0.9300421907314569	-0.7439495324844313	-0.3997948921154872	-1.1342708405281312	0.8278454216862037	1.4274592778696946	-0.01243862825925919	-1.1051156374712388	-2.5678187423724332	-2.134665732494647	4.2274	10.590520274813903	0.27962840209018186	0.26205046536655174	0.25689793322566	0.20142319931760205	0.043441751001599666	6.24666939178578E-4	6.246669391785773E-4	-20516.54891161934	0.0	-444.21893034260665
81480000	-20974.246288789032	-445.390394942782	-20528.855893846252	4.2417847549167105	2014.4924618204257	96.49273187604481	3.0859441176722666	1.2684162599532636	2015.6483024576703	2017.4658303153892	1.3215123416052408	0.07022455463564399	-0.3538332088828245	-0.9452554746341283	0.44395981321449873	1.5221328720591796	3.4783512603093225	4.100491070481847	4.201418928666494	4.888338464159785	4.333263406687072	4.824841474954202	2.503769321144316	2.165453252190011	1.9250571507032346	1.2571755811527985	1.640511933188169	1.4706681557915962	1.6407691412868708	3.0447161769692235	1.6129834848576263	1.9578460431786604	2.6905498568418804	2.9312661244470823	2.0669915129725753	1.916709473634632	1.7725499473276387	1.7550418537431502	2.8857031146016547	3.1213578260525647	3.4364090622990453	3.421765457905075	4.846791553041497	3.598199984747097	2.0332068623167423	1.2672057511349881	1.0417478773088003	1.5173495482207937	1.0347013342509017	1.3994411052418054	1.6487747936519335	0.7846168349091167	0.9401114069022931	0.6389396826481647	-0.1863592731005348	-0.08527519019874902	-0.11804656856987275	-0.39070551568648987	0.056621903391029405	-1.2930087878993208	-1.6048796981219904	-2.998059561438446	4.2274	9.54632412801861	0.2882386502910653	0.25387389709215497	0.2491862128679889	0.20870123974878665	0.055058213846142304	5.513501743305973E-4	5.513501743305976E-4	-20528.855893846252	0.0	-442.07884150182167
81490000	-20980.789383630872	-458.0507826723983	-20522.738600958473	4.315311182468239	2014.4189353928741	102.41227077668485	3.320318124155883	1.362716847331256	2015.4139284511866	2017.3715297280112	0.840433997053231	0.04618946644417021	-0.5532077890543753	-0.4645267722881294	0.9374819358319411	1.390247910101223	2.248048727591554	2.6972296283609483	3.7449544337476004	4.923266401285431	4.214308546666908	4.958269442862226	3.4468443402515185	3.222545413965735	2.6274881253923548	0.7552248931935375	1.550762698737371	1.0208142744667825	3.2866153399455094	2.5992400165587757	2.1852253587575032	2.5837890447840426	2.0393904159725613	3.2145637525266015	2.9585376149202975	1.1760413783884018	1.544003748342689	2.069944566466985	1.700766432675662	3.8060764347771134	3.3563644163471995	3.819283331798981	4.822571141848608	4.7842874630494	3.7663326632470513	1.9610981772474674	2.567774038167529	1.1862271922864664	1.5673753338180865	1.5139686421712095	0.8614838900301744	0.5822195149196409	1.7468327267649522	1.3799154639202538	0.11703370051910239	0.03504325210885073	-0.44312287410258144	-1.0483821700543454	-0.957434736187252	-0.961603246078311	-2.3596930039380255	-1.7729312013700889	4.2274	9.695388571968488	0.28686115368886345	0.2470829816705944	0.2565487157385706	0.2095071489019673	0.04180158526187677	5.071179467278864E-4	5.071179467278873E-4	-20522.738600958473	0.0	-455.2632060529613
81500000	-20988.389186068034	-461.1646761958212	-20527.224509872212	4.322982707641259	2014.411263867701	97.15015273068288	3.218042837436913	1.218645761515284	2015.5162037379055	2017.5156008138272	2.560389652010829	0.017995019314055227	-0.7883305052771722	-0.2781176777041181	0.23270008525033242	1.5971376075176094	3.1079781624636618	3.0892834588175266	3.116717165441448	3.8310178326535507	3.582355567700189	2.953686126589795	2.4330685880637324	2.784634928478356	2.808659741605177	1.3575264794697859	0.9094151056573101	2.0313449372069035	1.9854144573483263	2.449837668488069	2.970958895630753	3.2993331262130954	3.082926547245778	3.0730468439682976	2.3592973589220048	1.3876989180338217	1.7053182826533446	2.2378116114417503	3.044897935494444	3.565506292015522	3.554552239586854	4.055583697944992	4.138698509776724	2.9493281319707925	2.895742353714752	1.3929286555118272	1.842562797909006	1.3754431121359387	-0.19061585509180767	0.5597784366887709	0.449476994818662	0.43366646983652274	-9.659044285122986E-4	0.30569854383111494	0.2817751060634691	-0.0018538863168551384	-0.33809398396650514	0.8302967331365751	-0.8964638423840052	-2.1746196746184934	-2.5194653111871554	-2.664153695934968	4.2274	9.270841631285554	0.279779990943601	0.26291182077996333	0.2546285463637988	0.20267964191263269	0.026668880366264733	5.457900660587388E-4	5.457900660587383E-4	-20527.224509872212	0.0	-457.3091304561944
81510000	-21005.355444193032	-468.30615516264606	-20537.049289030387	4.197578531668096	2014.5366680436744	98.11202276287213	3.1871632150998335	1.3485732500441445	2015.5470833602426	2017.3856733252983	1.1666791886674308	-0.2657380028362437	0.09387728123827499	0.3230873576819399	1.3259863163873964	2.0191225903922043	3.4861978420719555	3.587987616885466	3.7478387397997266	2.260484405134771	2.5391460035780415	3.432952660504472	2.7618952222626367	2.5936871101473615	2.167834545443743	2.165094705138725	1.3875655278989394	1.2053236566188095	2.4635760155035764	2.8864969439328636	3.5879507210382666	1.7747736480393257	2.482338850310235	1.8716120711145519	2.5547252749992415	2.7577000621263696	1.6455207672491075	4.068967103562548	5.847042706596447	4.977660690194863	5.054930864218502	5.478519057397209	4.431852247951172	4.290864006147823	3.0871445876369323	2.861316072908295	1.1734458782823969	0.18450061162318673	0.13479337814544576	1.278142963006122	1.0484172728897163	0.4109708987185774	0.9358742176389587	0.8539380956995497	-0.4979684378733511	-0.9403338909464021	-0.46719268520596796	-1.1489181241678101	-1.3826180604900307	-0.8633747831672044	-1.3566295461211306	-1.7762402288307193	4.2274	8.682637085955811	0.2879983893949772	0.2502032951841329	0.26210820645689614	0.19969010896398962	0.0270713091435116	5.582260623051769E-4	5.582260623051762E-4	-20537.049289030387	0.0	-465.34396938416546
81520000	-20966.45951183545	-448.22720209408266	-20518.232309741365	4.24982247912186	2014.4844240962207	97.54315866009905	3.1989082749796416	1.0457023560887095	2015.5353383003628	2017.6885442192538	1.83224893577256	-1.4076647176797676	-0.7290878742820417	-0.20378737276208264	0.7839825821441639	2.3774142995112424	3.3265329733590665	3.4741584689939407	3.525405157491771	4.178025885576841	4.18773636752385	3.4694530504009182	2.1202973329348516	2.6961813513461954	1.8475061990570814	1.419896481049528	0.7671966518829317	2.095791878170814	3.6012648624386285	3.067805596259642	3.1459556218615847	2.5498799804411227	2.6943164944588407	2.62393321175786	2.1906453117225726	1.6005013625312436	1.2256153122350693	1.7851295409202423	2.912232001317468	3.344480498138493	3.2025244604036667	4.57364269215137	4.702634859853781	3.154944680718078	2.640199076706286	1.9169612898207373	2.004248288532659	0.3183802585525478	0.37399269704312443	0.8243105396260082	1.0405681096431105	0.9107507740818628	0.8677192664904204	-0.5455516206957497	-0.9265708621367721	-1.06865728041226	-0.9129645645900636	-0.09551174358312609	-0.5802170369829021	-1.174784282326153	-2.5024600980928704	-3.1923014507276006	4.2274	9.446106689298643	0.28409302201476294	0.2504083051466051	0.257819478827685	0.20767919401094287	0.02210622797643951	5.735728247475019E-4	5.735728247475021E-4	-20518.232309741365	0.0	-444.6565129741793
81530000	-20977.426732243035	-451.3740064278536	-20526.05272581518	4.182954867932662	2014.5512917074097	99.25826423987272	3.1981707498451497	1.3653066759620212	2015.5360758254974	2017.3689398993804	1.1056244147988923	1.21533517877831	-0.7176653699918082	-0.3103988139136514	0.6498223885341081	1.3629756955877206	4.11115830732569	4.328842411008162	3.330479258003826	3.460265713374555	3.3537483928920264	3.1908782414539796	1.953067686750625	2.185845995857203	1.8430470542804671	2.5348915249517328	1.2256248473910711	1.4752934135201292	2.2314644088820823	3.555455401273249	2.650587740528695	2.698272663148053	2.0321918615925747	2.547953355586148	1.4571165930154364	2.395410991316684	1.142363855862539	1.6762924650707078	2.1393844376063043	3.8642164298299186	4.257925673021771	4.126167326407989	3.8421941331182174	3.3190087172046874	2.7779507331588658	2.624094806118278	1.8597125778084354	0.7812108753622573	0.2755478184831933	0.8806326567742572	0.8112365712168592	0.5642266084863207	-0.4715797415584444	-0.12062470649418079	0.03944056839760236	0.5506010309566369	0.36017918812680016	1.211463332564866	-0.05537835246350109	-0.07023271689269983	-0.35941816770261914	-0.6457944097543495	4.2274	9.002217899556408	0.2875271586930306	0.2507856320350749	0.25304081939619283	0.20864638987569759	0.015799254808809997	5.472795147038887E-4	5.472795147038891E-4	-20526.05272581518	0.0	-448.4408507113548
81540000	-20981.940934058348	-451.5427000908869	-20530.398233967462	4.158111093048188	2014.5761354822944	97.25108005822017	3.1837866070824608	1.3363245532811578	2015.55045996826	2017.3979220220613	1.385531252934063	-0.26857079834758824	-1.1069854372050902	-1.0504549223069994	-0.21373887881003253	2.6221301105226176	2.682599807202434	3.4906598883903546	2.8728735767434577	3.5558196895937946	2.9495465278907553	1.7247857284293993	1.8438393370029116	1.273617510576408	1.8756054405788438	1.7111685826584853	1.2741193016605337	1.7444258216434028	3.1643669148429847	3.729816303951837	3.6139055500102892	2.4116176283531954	2.3541615310453907	2.7642642896462717	1.8346536081869118	1.5801374999240343	2.136707498842836	2.237664278869639	2.191739884016777	3.609773107255811	4.868035196713003	4.069465508286164	3.988635191414506	4.967237895842405	3.2345237566484735	2.6971000601600306	2.1220177221125005	1.234651922867097	-0.22188337548291873	1.5853148034738986	2.3759766305033216	0.5895787210581767	0.7856769027710184	0.7222719473619221	-0.7285867980317964	-0.4114747759710991	-1.2719909501973738	-0.8987717747512611	-2.1753363481771175	-2.533114072122701	-4.339992532222888	-5.644079473863273	4.2274	8.979209830727545	0.28857407330982116	0.258026574018553	0.2442670745095956	0.2091322781620262	0.008972992490912176	5.882502430141448E-4	5.882502430141445E-4	-20530.398233967462	0.0	-448.3527906297493
81550000	-20972.448708513723	-456.6634077742712	-20515.78530073945	4.112193355608354	2014.6220532197342	100.03088953731036	3.2989405650276984	1.2290094908260563	2015.4353060103147	2017.5052370845165	2.07874516962299	-0.3269473693796167	-0.9136119734551066	-0.7864962947474262	0.8096803752295851	2.16366909745223	2.9388557138623828	4.590739216054166	4.1747124219428535	4.580186370457538	3.2892439904453825	3.1231739803927496	2.4723838086419576	1.444069209545489	2.012060391271392	0.9752522654201676	1.7299659643462906	2.0650836761760925	1.896287261510088	3.0877219016869177	2.804400128503267	3.0150294749109716	2.3533670245870475	2.05344791346538	1.1220261561468639	2.0598147795652335	2.472776192742228	3.3381765869097553	3.847694044968275	2.876782404455437	4.0492839228839035	4.1513622859196735	4.4115151565506245	4.14982259177785	2.303109637647721	1.949984580472589	1.2539083381120177	1.449815369832416	1.5147373226203034	1.1944653257757492	0.09385503668439749	-0.11545000121732507	-0.010420441639643313	-0.7849190668939274	-0.2285539823539576	-0.7972975731149993	-0.4549429231787032	-1.2889339384365783	-2.1083837896121187	-2.0265267119591495	-2.686638386919588	-2.7495074115573828	4.2274	10.883667652920183	0.2827240357676997	0.253915374945142	0.2539989881552702	0.20936160113188407	0.02540159242199194	5.355297564787027E-4	5.355297564787025E-4	-20515.78530073945	0.0	-452.7480601123773
81560000	-20987.70311214758	-446.7994863827456	-20540.903625764837	4.269949768370468	2014.464296806972	98.79389348394793	3.3410257803120835	1.386800117696983	2015.3932207950304	2017.3474464576454	1.1269451189518978	-1.3997607838045618	-0.9421614624669542	1.154549342899743	0.7984787591347384	1.7980016314607594	3.798389796002201	5.018962870813289	3.877725910053973	3.1301174911904996	3.3677691303946666	3.020780979117493	2.135829543229291	2.6012045707323592	2.79099683081085	2.939405912711468	1.45911569479011	1.2082748498502374	1.1723318740772395	2.5873506391150127	3.103072127361556	3.2059230837415447	2.5676146506579363	1.8380733148025692	2.1166369505553204	3.559336302822275	3.0224453991302878	2.0305074579859324	2.8264187968683494	3.4125371644647013	3.645357589284395	4.420872413977356	4.571853272205086	6.149589308585295	4.319325638973864	1.0199763283233432	0.8108694040541451	0.677961679128324	1.3866038474279687	1.2138181767213716	0.04895682196988832	0.4271667565349858	0.23713510081639438	0.058701246150862085	1.0677506220541209	1.3084096788889124	0.4216543519827865	0.4117926436233681	0.3449226791782384	-0.9213051707607488	-0.6015882479594719	-0.5179770658679836	4.2274	9.502683621862321	0.28589084713952034	0.2577667912955404	0.24879873875509814	0.20754362280983707	0.022032984695820677	5.671362282217911E-4	5.671362282217907E-4	-20540.903625764837	0.0	-443.7163848015266
81570000	-20968.027132928084	-436.43952231050923	-20531.587610617575	4.269102207738802	2014.4651443676037	98.24739522560287	3.2578442411014747	1.7125358875975265	2015.476402334241	2017.0217106877449	0.7915150432281185	-1.2099037996577242	-1.5674876295801177	-2.319340337664583	-1.1626429166180077	1.8494724515963843	2.8280952244085658	3.5438352745013013	3.123749601281162	5.0762132628116925	3.8561535319154188	2.580230412297428	2.653531317713563	1.1546318877607475	2.2631698266260853	1.6498245546316725	2.129618866966905	1.5796428814280457	1.961546414300054	2.53800421323223	3.5193402739389064	1.3451259040059624	2.3710820258260488	1.542491041610652	2.4852051828831536	3.1483114176972933	4.177218914536045	4.454988875366692	3.0560255139983674	3.343942351143679	4.538252888190719	5.5734509306077396	5.169210026441535	4.0519273100177635	4.020159445612181	1.891448335391138	1.3367477555835052	0.6690425561952306	1.6285849548123201	1.2668221725559718	2.1887787711672577	1.1816164753199816	1.6501739588461266	0.2464352248299554	-0.29575802398264406	-0.6629390445112582	-0.3506390077878636	-0.975893770574683	-1.6994014062264562	-0.5097575154654681	-1.4865518825885786	-2.2363814430723603	4.2274	9.693022393339588	0.28111596521471904	0.2532069058356164	0.2583936099749183	0.20728351897474223	0.009325913452992928	5.46466664163659E-4	5.464666641636589E-4	-20531.587610617575	0.0	-433.71742065863856
81580000	-20991.5929265501	-450.325561844909	-20541.267364705192	4.472776089619801	2014.2614704857226	97.49637120583108	3.250622215250819	1.177258571175469	2015.4836243600917	2017.556988004167	0.958034563578057	-0.58487252172738	-1.2443021096317826	-0.41564446573167546	0.8543650992700136	1.6105115312805474	3.310494989248637	4.960806970033904	4.436296348703968	4.2162042756736495	2.3026416948088464	1.8579665032582968	3.0371060789203477	0.6991291563372976	1.2326125203935165	1.0568971969289465	1.8841673582578702	2.858971410842987	2.1405792383820574	2.1859801013651032	2.137433067817276	3.037160075839042	2.782645952937749	1.6588694634471812	1.5114483308221156	2.3407198718160362	3.6457233348378164	2.806156550715375	2.0631176407671727	3.0171079308640247	3.6283576618780367	4.478623970741941	4.114500488349928	3.691197912645934	3.407427594595049	2.0815284871354716	1.93188188660098	1.2576077623217972	0.6363713086494931	0.878554188230617	0.9611325893476149	0.5049022068293993	1.938411624308006	1.1497542794502977	-0.26199677793949827	-0.5395564549594162	-0.6133398842538728	-0.5659802929167976	-0.2259325590272725	-0.3576412310551215	-0.6353856317020692	-0.5374426664471706	4.2274	9.905233492988163	0.28929561943007376	0.25463391853694045	0.25071483557848473	0.2053556264544969	0.013197975034638553	5.795913464757315E-4	5.795913464757315E-4	-20541.267364705192	0.0	-447.3292952810675
81590000	-20971.506174385995	-447.1178429378571	-20524.38833144814	4.165596550805102	2014.5686500245374	96.72708529554552	3.3659504917546186	1.0956169319308535	2015.368296083588	2017.6386296434116	2.927134305892173	-1.1246126911803551	-1.4291208506138544	-0.6299392277850435	-0.3859330561880572	1.3893840026788	2.094403689503405	2.8854306888872614	3.3681946897944743	3.3963671566029934	2.468910134001589	2.8491840875378314	2.4797808774376153	2.3777305421051396	1.5179265769879888	0.5984609369551126	1.233638367549478	1.2881577493907492	1.073828686677527	2.469852263219564	3.2769660989500964	2.8198446231647805	2.0437704150411324	1.9879231234105676	2.197296899069503	2.141703531028948	1.7550813920343142	1.9530266734905082	2.6375373009776037	3.892707020698059	3.8853856805662645	3.897583946656248	3.0379900323599096	2.866403894718775	2.488769980884762	1.8853507571099364	1.3646974636360025	1.5659177635152048	1.6829143367669808	1.188962988757166	1.1616442135566398	0.49489157358009506	0.8326576348678485	0.8777774286629652	0.11824311754782837	-0.5156640682630592	-0.6336776988522529	-1.1875246894154223	-1.7764106557515646	-2.4516139072770646	-2.692116696806511	-2.6232018088000655	4.2274	10.509752699353417	0.28519040011356417	0.2568027668079835	0.25253562414231207	0.20547120893613618	0.051540187501441924	5.534438456469123E-4	5.534438456469124E-4	-20524.38833144814	0.0	-442.8398516837731
81600000	-20981.674303843043	-454.76860613267127	-20526.905697710372	4.178873673626537	2014.5553729017158	97.786867557837	3.3968878983733015	1.2615804441302927	2015.3373586769692	2017.4726661312122	1.2790992227643727	-0.5014521107571592	-0.5236994952249179	-0.7885148541483491	0.22023060559807434	1.617917733494144	2.7807050463045604	3.1829856187707657	3.2173426986572013	2.6493586958372686	2.4507424270365625	2.2688474296067476	2.6526157286139993	3.1150296557652597	1.3662395312376088	1.1856711667789492	1.6127378095825358	2.1455811601168158	1.889268894352346	2.586726420817629	2.7485908574267395	3.4731524157797753	3.1644838847774404	1.6889394481586155	2.393511879465907	4.480025261389745	4.836523478694261	3.9174628436744108	4.952697720954793	5.812045153733804	5.117592601663632	4.830073700564588	4.186254317636391	3.5783914812003763	3.6578420413436565	2.459069502652292	1.7248941698770606	1.9725808172986563	1.5869408140715464	1.3947882140068795	1.1330683373819683	1.123087975878199	1.0789274579619879	-0.20629151415680272	-0.15476449722279284	-0.93636290054812	-1.9861700446427912	-2.3462367304666127	-2.2171162503282917	-2.2285984142498365	-2.624698357349741	-3.4137793686367734	4.2274	10.256492502648104	0.28057171919567897	0.26279544293266616	0.25215460173935844	0.20447823613229238	0.010890900508447	5.217469273602013E-4	5.217469273602016E-4	-20526.905697710372	0.0	-451.4833652783569
81610000	-20967.546381569846	-438.6310922687335	-20528.915289301112	4.108266261636988	2014.6259803137054	95.28108019850045	3.218373887522353	1.080534343821499	2015.51587268782	2017.653712231521	1.0092351836378155	1.1293698180731642	-0.18102556804262582	0.10459044005022855	2.6149619950038248	3.373455348787939	2.5457451363199586	3.4306982534809722	2.5763818787901913	3.0808174672922934	3.284989826109345	2.418252091188639	3.072552078765657	1.0865386219615696	3.033847754389121	2.7997534813564564	1.1514924699494957	1.329873416807417	2.289700239647746	2.5939073053570647	2.406864356060583	2.581198640926768	4.319952902324563	1.9459037257259875	1.876026534797777	1.8821316278135858	2.5113449409894044	2.8881717428858282	3.8867204951124186	4.104325996495463	4.168205374671918	4.483702905480677	6.150219937189457	5.79290330008229	2.1077041827087024	3.428902195523599	1.4665607661175577	0.5332450090255486	1.7309091572265367	0.7257751936098042	1.0257317750119355	0.39294975854648506	0.36345777723136463	0.49390354380441726	-0.161245218418646	-1.0093787837649104	-1.2815392820549296	-1.5349919256611415	-2.1351882003412284	-3.4422889363833526	-2.133720492638341	-2.7718890611901856	4.2274	9.986636932188093	0.2749809635608449	0.26233028462322333	0.256866464265949	0.20582228754997878	0.040895149210746766	5.290437421174301E-4	5.290437421174299E-4	-20528.915289301112	0.0	-435.55262296456533
81620000	-20943.835673548823	-409.27553286359137	-20534.560140685233	4.234243241672905	2014.5000033336696	96.24054827498651	3.1747116011470884	1.1928962969821295	2015.5595349741955	2017.5413502783604	0.39814816560130484	-0.62787852426362	-1.205589364382194	0.9411095345192524	1.7887941926254372	2.141196129204143	4.315785380073745	3.1929400245244968	2.8601043628454677	4.787577523367479	4.331373132002842	4.0501222917103155	3.4289209283165727	0.7768174920997872	2.1906607399329023	0.7495750806686918	0.8689823337393592	2.131081822362495	3.5731141526091443	3.683184045625375	3.822773049515557	3.9414026711872854	2.869102327560849	0.7605118749905684	2.349041789250845	3.087483774616464	2.1457727917801916	2.3543417428607394	1.9966868916625273	3.829040655255503	4.2936400579416505	6.231601535608979	4.787923122802988	4.484761148217247	2.9186347377085324	3.406632392432597	3.2162741140962896	0.41016689640496795	1.1787482458603393	1.973797172053421	1.1707488431938518	0.421143518463564	-0.459759509671375	0.16016238672112365	-0.8646522051333507	-2.097782938462797	-4.8347733975199265	-5.632335204185418	-3.1680981124955165	-0.9664871011455856	-2.819352115018127	-3.8651816464194617	4.2274	11.34829159092442	0.28352795052516744	0.2642106798213699	0.2488572752474044	0.20340409440605423	0.04269900319545848	5.726582370859083E-4	5.726582370859086E-4	-20534.560140685233	0.0	-406.8444611981568
81630000	-20987.348473582486	-451.488434817006	-20535.86003876548	4.137669520700799	2014.5965770546416	97.34978479375631	3.3711955071718944	1.2578209249619048	2015.3630510681705	2017.4764256503806	0.8479924190452384	0.28867508495466615	-0.6673468734809889	-1.7288627190091597	-0.06547094848837631	1.6161910061224005	2.869810024252365	3.9930900902801563	3.370936880581012	4.031038190981391	5.069365827145102	4.202188395527826	2.542712698295572	1.6413985520997354	2.505160126802801	1.3988690876614056	1.5698241710131422	1.264932904673626	1.3438920167231831	3.1953664950058984	3.387430982736192	2.498089446342977	2.5973936864726315	1.8678039790271606	1.3531982154812727	2.276525468125728	1.575633041090501	2.7548151212165193	1.7295299778081235	2.1968906308952723	3.2118848725614098	2.694545061120002	3.287988148041568	2.7710602352676186	2.758450594290486	2.273464425522391	2.2034398577077265	1.494235089605251	0.30921522038511456	2.054002908195947	1.9809168456751554	0.09348692833427408	-0.36607113969778793	1.5823362618362635	0.7070356400483816	-0.8122934450286293	-2.731358658463059	-3.293825412695724	-2.2874576478208266	-2.944407185535389	-2.2737556852042706	-0.4728572314086166	4.2274	12.445968581001862	0.28684649391683953	0.2606289532193386	0.24736083032064968	0.2051637225431681	0.06945130938357783	5.291020866072969E-4	5.291020866072967E-4	-20535.86003876548	0.0	-448.1175035997298
81640000	-21004.717460170807	-479.8064982473436	-20524.910961923462	4.2369561267536575	2014.4972904485887	105.29558501955859	3.226674253020597	1.3622806362095776	2015.507572322322	2017.371965939133	1.3384121920578023	-0.4225400140225763	-0.6541454776754074	-0.1547060236366654	1.2399989376272926	0.9264516942329889	2.2166570637330096	5.103885292978299	3.398002753241724	3.129478263937269	2.5257777937822015	3.720830863770795	3.6911942687808024	2.3645147009656498	1.6616182044669578	2.0978684224336215	1.8617357433059158	1.1367277996218108	1.9308266955097022	2.8198658730693333	2.61870400148257	2.061121712123626	2.5203847987712393	2.838231215027051	1.9791336326295477	1.6146298924678415	2.398221876875847	2.055245848536787	2.7965857473152678	2.9008969796238993	3.9467529667316947	5.407409238676618	5.780777252423314	4.291270022015512	3.3193580430796525	2.2441193320265804	1.5687424024458358	0.19764876128537295	0.3717587015094648	0.6054002806265644	2.0086071078723675	2.1047584851658168	-0.4109491033402839	1.6002273275898156	1.0370039663724808	1.0090525674944184	0.9596364886654338	0.13915662570494158	-0.3695720456987349	-2.1849179198746764	-2.293364699033316	-2.694364928407463	4.2274	11.732730245242674	0.284968869324649	0.26021967993789635	0.2518536097103848	0.20295784102706585	0.005253492366101	5.571236211228966E-4	5.571236211228968E-4	-20524.910961923462	0.0	-476.2291958072416
81650000	-20988.555759308598	-459.0606523604478	-20529.49510694815	4.509372992477174	2014.2248735828653	101.09866419032656	3.1759110247098166	1.3068915926005311	2015.5583355506326	2017.427354982742	3.2769933597241803	0.4619046727660554	0.31829128771821813	1.3386759008970783	1.7311909231530147	1.9086660340308985	2.3005553485260046	3.277464588384767	3.278390825069486	2.9124779139369577	3.1284031359746094	2.7681769883438228	2.580133384738467	2.252072943641279	2.2360312309289347	0.8568141983038526	1.7742004199534402	2.4073319000825992	2.6356578656065515	2.5400924527114803	3.384983137516157	2.5989661357782388	2.33760906612594	2.8103477777861117	3.2292936878635032	2.153233592701103	1.7025032687053687	1.8780442698369404	2.0797429459973884	3.41267250630707	4.030076948927596	4.287071357165648	3.3736818391961294	3.0029030986821375	2.7139814846943464	2.61957411974068	1.9870066002025517	1.2440461316519333	1.3058471113710723	1.4189395719148687	0.656133857483937	0.04355178442383323	0.014911686531894897	-0.029165787950211908	-0.2054586189520262	-0.13828363345670075	-0.5173297511373868	-1.1031018427956139	-1.5490138882144544	-2.188095120436765	-1.8046504677085908	-1.4974720578467984	4.2274	10.543332410510548	0.2778285249875841	0.2600525246297696	0.2567433087858689	0.20537564159677346	0.0691762916506059	5.238205656085202E-4	5.238205656085206E-4	-20529.49510694815	0.0	-454.67847808578114
81660000	-20981.075669542726	-463.121084516737	-20517.95458502599	4.118649544151463	2014.615597031191	107.02391377919533	3.4261826681383223	1.2651069360331957	2015.308063907204	2017.4691396393093	1.7769689224290157	-0.35991769933517814	-0.22211999353056544	-0.882578638535563	0.33697637670597913	1.0235681436709034	2.9047579990671313	4.670559517888073	4.035127185021337	3.447886750960658	3.333071779958971	3.0080547222016447	3.3146967782980785	2.4881478975777718	2.911534429586513	1.6490294808827262	1.9441882517523497	3.1788192763622023	2.8621467954494206	2.6335158506513703	3.4040602764190124	2.8513958495852116	3.0380427746455623	1.6896322776272736	2.174295828866963	3.267064122640339	2.968056141314699	2.77708224802209	2.29851390095144	3.4015010825524965	3.284344771164779	3.608553794597027	3.7470920203210265	3.692093840419635	3.670679408553193	1.590069541057378	2.136729238500064	1.09804647681	1.1450799002355068	1.4011797169214164	2.0792476687471346	1.4989369273215243	0.2912423231756045	0.4613075397314903	0.11374251256478213	-0.4573195584152516	-1.963645916322376	-1.9938043838417592	-1.809812969912036	-2.2198473341456184	-2.9114615324480546	-3.7706309984204016	4.2274	8.99935077312557	0.2796433597445917	0.25580170008422104	0.25788552151072325	0.20666941866046	0.023235432328890124	5.068553603474718E-4	5.068553603474722E-4	-20517.95458502599	0.0	-459.77503035506845
81670000	-21021.28679747007	-489.4701290435626	-20531.81666842651	4.147229572482032	2014.5870170028604	106.06565514183728	3.2078610992549845	1.2255487678236678	2015.5263854760874	2017.5086978075187	1.5402935340219273	-0.8089627928209686	0.2953196261480639	-0.08973076918391887	0.9524191945856169	1.6427352001066828	3.5815362816095058	4.395917197580677	3.1546698851905313	3.9615561339766	2.965781488383934	3.1857625444052804	3.5653541911325664	1.909868279937557	2.738585982476452	1.1700443051179605	1.3364194825380546	1.4240529242326982	2.804289952852599	2.669396360049289	3.801560228825192	3.8641823711662284	3.5548042369166386	2.990082256993281	2.7198399749974835	2.937697961943433	3.4060345005277513	5.348262813533479	2.7906437032253604	3.67633748113943	3.9861081132518676	3.955375886066832	4.411667040225965	3.949022105463083	3.1120844000175167	2.5204883541818988	2.3576468384443228	1.360019629418424	1.759875348390061	1.493666762488372	2.2863447750218047	1.7020538490014154	0.772823525383165	0.14120562879693593	-0.32731346593748406	-1.2805638561081358	-1.0908775115352338	-1.3263335088175228	-2.7902613415762896	-3.3786909926698234	-4.335066304599657	-2.735988973687655	4.2274	8.184893519170183	0.2844163060061009	0.2569400917347765	0.25205144631558196	0.20659215594353664	0.0156714011860714	5.120405147035866E-4	5.120405147035863E-4	-20531.81666842651	0.0	-486.437246351431
81680000	-20984.620886667977	-467.99222809715104	-20516.628658570826	4.14675607371391	2014.5874905016285	104.20177285261312	3.290620085343022	1.2646287311364572	2015.4436264899994	2017.469617844206	0.438072940159113	-0.8024004634886406	0.36029960862438326	1.2510734237367465	0.7514030055365959	1.387986227652925	3.1931788276064306	4.745030715445254	3.782712705822378	3.63762073651222	4.002194825291528	4.093213049312109	3.373456830252724	1.9676622923435976	2.3857150689915763	0.826903364459675	1.5572084654474958	1.2988695096996055	2.948742424467925	3.345868755922322	2.507567435154472	3.722181994246088	2.692015813912496	4.080246507642437	2.940948705607078	2.6832469992286327	2.4893436347219455	0.8982716789481962	3.1686036689325374	5.12643894654192	6.075815323759289	4.248184903116385	2.6174878507746486	3.0141364715426664	1.9661108506007483	3.4228993927791067	2.456354631751829	0.661606936983586	0.9793137266804184	1.5086208160162806	1.9969319014597624	0.7593179822140528	1.096603440304709	-1.6959762754488206	-0.27940836527838275	0.5551262570845267	-0.8436139361464676	-1.9606843423308746	-2.1132219492402813	-2.5966159677431557	-3.9025843558537963	-5.482818662683787	4.2274	10.110182321045215	0.28899675691657883	0.2551009590437703	0.2503291210963432	0.2055731629433037	0.04459480021499303	5.002764549647584E-4	5.002764549647584E-4	-20516.628658570826	0.0	-465.7890580266605
81690000	-20984.570415244016	-457.7879151104272	-20526.782500133588	4.287707928036143	2014.4465386473064	98.90898665736874	3.202352194603847	1.403143503307241	2015.5318943807385	2017.3311030720351	0.422529146875599	1.3151912791232307	-0.768181234188349	-1.3536572243660938	0.09703184878308801	1.490153409765258	3.3709957651305213	3.6824845413078036	4.355568160583589	4.791514497234179	2.9212509760941834	4.4463084456087385	4.098587154655781	1.4991964511059295	2.31560704644828	2.7452097048120594	1.591161397574765	-0.11733751693824601	2.1580514312479044	3.999065782317128	2.3197932111742827	3.151650088319626	2.2611438449885273	3.1540619444803317	2.8484888531923254	2.7385936509434163	1.418545889576472	0.8684438925559478	3.296051548132756	2.7569675273331926	5.548151999422407	5.044935343740042	4.849173306810802	3.134016971675696	2.105969664998899	3.039050451066327	0.7120422799865548	1.6937737802064223	-0.08245992254197274	-0.384095440115035	-0.25903778479089795	-0.0033527485576637095	0.7408993069509934	1.0162835843938502	1.1283911176593764	0.7880538676095793	0.7338869671802415	-0.94866819918352	1.2735209764421382	-0.7667007293111127	-1.0294521987859244	-1.6301239806049053	4.2274	10.794817471607386	0.28814612083278474	0.25533870410354326	0.2511844010439032	0.20533077401976482	0.0583469077285649	5.737692928240607E-4	5.737692928240605E-4	-20526.782500133588	0.0	-455.37214813268633
81700000	-20990.36408969993	-460.5808620709873	-20529.783227628945	4.1809875794774936	2014.553258995865	102.25723506518247	3.3553154100528455	1.3241530658928926	2015.3789311652897	2017.4100935094496	0.9597209416052854	0.6726558957534778	-0.7745393961489803	-2.1571856556208	1.1305564576335356	4.103726215306985	2.8066533921222043	3.0704599516559705	5.067163819436019	4.232694037945524	3.929614391136636	3.5934527148589694	3.7307018086808705	2.053724201852389	3.4140076376935324	1.8800062575417533	1.8154965220000188	1.7843497643786526	3.4497981639864292	3.334280654556371	2.995441456811841	4.236267960039734	2.1032460208782915	3.310175948335673	2.5291390658423003	2.052835263779437	1.4418340697310552	1.3702029874727566	1.5373934541822658	3.3764658926983007	4.162077598336043	5.6905801606089295	6.043881284172459	4.38395350625044	2.864403515008848	2.417821310874831	0.5803578690960558	0.6891346019256467	1.9045523379583211	1.8910985096517545	1.371667616495739	0.7402755344166816	-0.5143267963576454	-0.4833255075241678	0.04472289101737814	-0.27335123659591004	0.6802729563845877	-0.725993083321023	-0.8632648300841896	-0.7713715562533073	-1.2007743798398178	0.6366172047663357	4.2274	10.788624793324567	0.28994178718312447	0.25868122725812226	0.24785157134212693	0.20352541421662237	0.03120621911415123	4.957028417731552E-4	4.957028417731554E-4	-20529.783227628945	0.0	-457.4961885741316
81710000	-20969.334130014824	-443.07751507342215	-20526.2566149414	4.19386209893289	2014.5403844764096	97.20993788216562	3.0830430175253967	1.0271622525859712	2015.651203557817	2017.7070843227566	0.8294843925090578	-0.2665022832015729	-0.24593607027580544	-1.6927752339318922	1.0558734057381314	3.756343591516261	4.011432967292788	3.630910712966665	4.1501481550185675	3.7735798236739586	3.993873262865982	3.4271204596880316	3.3985103693690863	1.620209703400155	4.684082804738869	1.8167479448373918	1.384098885198978	2.2527922471374384	3.2154141893994357	4.918910322548481	4.000222933316288	3.5694051855935096	2.6503450210267907	2.972327077107595	2.0803434128349942	2.4606560252183844	2.1034095951831966	1.7723045887249325	1.9504400633348598	4.837389875673424	6.413674825872532	5.508620443313905	5.499026099005193	5.328050755992268	3.134313024209603	1.4921681438974046	0.6054185853600387	0.8102098143421601	2.5070879493996605	1.1098107385100153	1.485576071892906	0.6788259873118134	0.7028824012136226	0.2834389377148575	0.868890593104264	0.461951252132495	0.37532341133353686	-0.3778004818015148	-1.2450076561852694	-1.6168078244552078	-1.8859984324598478	-3.2153265681473044	4.2274	9.268012689658187	0.2838661335226921	0.2646082837277949	0.25304177981189524	0.19848380293761383	0.016473422832019087	5.399973584001024E-4	5.399973584001022E-4	-20526.2566149414	0.0	-440.3767924381086
81720000	-20998.789251272556	-452.64939858962305	-20546.139852682933	4.251125606265866	2014.4831209690767	102.55711922475666	3.1590213342023037	1.0903515338399754	2015.57522524114	2017.6438950415024	0.727817893587455	-0.2665022832015729	-0.24593607027580544	-1.6927752339318922	1.0558734057381314	3.756343591516261	4.011432967292788	3.630910712966665	4.1501481550185675	3.7735798236739586	3.993873262865982	3.4271204596880316	3.3985103693690863	1.620209703400155	4.684082804738869	1.8167479448373918	1.384098885198978	2.2527922471374384	3.2154141893994357	4.918910322548481	4.000222933316288	3.5694051855935096	2.6503450210267907	2.972327077107595	2.0803434128349942	2.4606560252183844	2.1034095951831966	1.7723045887249325	1.9504400633348598	4.837389875673424	6.413674825872532	5.508620443313905	5.499026099005193	5.328050755992268	3.134313024209603	1.4921681438974046	0.6054185853600387	0.8102098143421601	2.5070879493996605	1.1098107385100153	1.485576071892906	0.6788259873118134	0.7028824012136226	0.2834389377148575	0.868890593104264	0.461951252132495	0.37532341133353686	-0.3778004818015148	-1.2450076561852694	-1.6168078244552078	-1.8859984324598478	-3.2153265681473044	4.2274	8.333417662288952	0.2909866349495671	0.2547010392746235	0.250771742072558	0.2035405837032474	0.034544603252149836	4.994757980383008E-4	4.99475798038301E-4	-20546.139852682933	0.0	-450.29642427469
81730000	-20966.565213882997	-443.87811964344843	-20522.687094239547	4.282091944641208	2014.4521546307012	96.65535671495995	3.137913979611179	1.380024227090769	2015.5963325957314	2017.3542223482516	1.240512565172593	-1.1570066453922632	-0.8292758936311455	0.14360814649403764	0.46029297293932503	1.2520817312839019	2.988408283289273	3.344751329109551	2.997893048771265	4.070277413508561	3.08194655015045	3.1554141803141245	3.411754718090884	2.4417745516614247	1.049379597261189	1.736714892102639	2.014600375545791	2.386960310442513	2.867487030483428	3.071572483889691	2.9805995567214225	1.8271139177346631	3.013368277391627	1.3129011187217632	1.7140929939601364	1.491479997927959	1.3972128128300738	1.2455359201220344	3.9330677364597424	4.891029456139996	4.989934038592612	4.216076268273151	3.857528805144908	4.849495136395336	4.139455117070172	1.6840086679678965	0.3862907185921735	0.5490290949088072	0.9964358416093679	0.6050697498351278	-0.23287815158957192	0.16726481256348846	0.3742708599245198	0.3249669667135897	-0.06796349995991557	0.5928201253707677	0.09874615606366186	-0.089825686918381	-0.4686427528201742	-0.7142216534350679	-1.094663102479842	-2.28348755520273	4.2274	10.794975182532768	0.2817698230882469	0.2576578942567142	0.25180837403576256	0.20876390861927233	0.03915917818916745	5.622660766826278E-4	5.62266076682628E-4	-20522.687094239547	0.0	-440.424944933494
81740000	-20991.63818701399	-467.42544697921653	-20524.21274003477	4.259957913695051	2014.4742886616475	99.69529850546621	3.146132362826562	1.4895696344003109	2015.5881142125158	2017.244676940942	0.5576050322003127	0.2702804147812424	-0.5151142921286207	-2.3166720168453114	0.4792994348581419	2.7540911320435617	3.3166017855877157	2.896520922272268	3.5930540384519003	3.552904745028977	4.088448788689164	2.8789880248938737	2.691934251893317	2.072336133800096	1.433816593656972	2.024286076939096	0.666958614855585	1.143197470790605	2.6354889531827626	2.021609661687342	2.3461734098665468	3.231840455565203	1.994615311199075	2.2463460198407934	2.383138486877659	1.7591152762729247	2.195014368217811	3.198484908351235	2.044585303600585	2.7994783434796995	5.999940954225549	6.422313955806838	5.90009367355228	2.8761162471007786	2.8003608941566775	2.4733922261066548	1.1699818255241998	1.2046163780290047	0.38230433303512157	2.486243423226552	1.8626835566065192	2.0977468880800854	3.8921781521970855	3.184284521457701	0.8645264490596883	-0.545882421713862	0.8132728025978606	1.5813780464031189	1.0938721823800486	-0.7161338394437413	-0.4782733624584659	-3.5404137628888717	4.2274	10.619852368843082	0.28756410341140276	0.258396755337413	0.2452127862622191	0.20882635498896102	0.06779930234522266	5.237176109869879E-4	5.237176109869883E-4	-20524.21274003477	0.0	-464.79833865195803
81750000	-20996.026305671043	-460.69004627311324	-20535.33625939793	4.232470241200024	2014.5017763341425	96.8757547576745	3.15682581184692	1.017967916175059	2015.5774207634956	2017.7162786591673	0.5524236193489811	0.393493674202631	-2.122165263242603	-1.9118658596268476	0.25658548554813	1.5022960589651668	2.961645152220916	5.601191289664374	5.064826093322697	4.931693223350434	2.607020549055378	2.1501469138024394	3.639496413668762	2.2118497457534247	2.8211711202521244	1.9747845974928828	1.3015088343581966	1.115534402241587	2.838044864713635	2.390242249553621	3.3237317910483375	3.0880649832267415	2.835872341297391	2.5159872646800547	1.340678556062587	1.6650135265371662	2.255632480789005	1.870507732251202	2.234494141735651	2.708599528171854	3.780722839581563	4.031224684695422	3.965810491838657	3.3819173057821064	2.785794110324593	3.659386717918688	1.8205812689982752	-0.3910102597193883	0.9582385774716817	1.884687837323205	1.454652887901683	-0.26434216479185524	0.9770653078350189	-0.3121166135739908	0.5994633045097704	1.9840447173564322	-0.4430288169983211	-1.250082706381457	-1.8595068278849625	-1.7295494774732854	-1.283929650230784	-2.3173752635693403	4.2274	8.178004835301175	0.2927851833812109	0.2517300827165155	0.2554701809580275	0.20001455294424206	0.012705588486165199	5.628121014002192E-4	5.628121014002187E-4	-20535.33625939793	0.0	-458.597108046074
81760000	-20984.173822356606	-459.15894806677375	-20525.01487428983	4.364791963179211	2014.3694546121633	93.40613787084324	3.109952394032778	0.8565372291838996	2015.6242941813098	2017.8777093461586	0.6622776295267991	-0.1450384210664732	-1.8437022581064535	0.3227091861434819	1.8872176594559031	2.734236456934174	4.845304006124144	6.261594738038768	4.21363656366142	3.8642372579956272	2.4075967614051046	2.0273687892796355	2.6247008969919747	2.076699703100676	1.953836164309748	2.088239182951845	2.028519286258765	2.047418540836767	3.377746480412805	2.0980189468338173	4.503823209863013	4.140131373736648	2.421572347565752	2.591948639335933	1.164023253557075	2.63566884960863	2.640884173372656	2.4367027303234563	2.346558916146883	4.567510516041443	4.795399657089146	3.7554255230671565	3.26410016351947	2.1150696909416147	1.7466497956182825	2.299253333158811	2.3269191793739163	0.003006418534404892	0.5339387956186578	2.2034025660826053	1.8384484179028784	1.2739639420516649	0.8848948460009503	-0.8034049644434884	2.5621956594389195	2.174034556768634	0.9463813044000429	-1.82785753143882	-1.4154590524985333	-2.1144826324063044	-0.8862962908601058	-3.136344865987229	4.2274	8.319737669679519	0.28650862004463695	0.25231854718114216	0.2575774760724421	0.2035953567017747	0.06948886988102727	5.578085185440828E-4	5.578085185440832E-4	-20525.01487428983	0.0	-456.73040476010215
81770000	-20948.990474664744	-434.0878611219049	-20514.90261354284	4.140152110421916	2014.5940944649205	93.32861583195957	3.116637309439009	1.2934304840801396	2015.6176092659034	2017.4408160912624	0.9586429986798904	-0.6667475217493337	-0.8607160247715957	-0.08974593373659712	1.5736030748382883	3.3688409844887177	2.7882054118987845	3.192445377622233	3.3174316690038674	3.706956972605237	3.2721397851087577	3.054338318514799	2.55171880884621	1.278480138782908	1.6685315346282166	1.4047845278573543	1.5266644703238705	2.2403257940463996	2.4539122531547513	2.808731267834089	2.9212272740805894	3.3963618504892077	3.829115675502508	1.7223722432672952	1.6445995771259732	1.8663420710374463	1.0984805178625856	2.5491724048785662	1.6656387382784401	2.829941463721615	3.6886542916994856	6.137181804306199	5.600340863691324	4.06745819100799	2.87906846879428	1.9904028535740128	0.4684276179573177	0.9369840212341736	1.5322866650103892	-0.06064909093769877	0.8872284910250248	0.0463457717408855	-0.04164119315661327	0.831599973661327	-0.4312207286825266	-1.3856072746876413	-1.9245753399660255	-2.369811903664047	-2.7903948092915885	-3.361024938140646	-4.451303539722754	-3.360439527167859	4.2274	10.318730776863426	0.2836098943833905	0.2566798712824741	0.24728350383927802	0.21242673049485328	0.024252408494046123	5.744654680540838E-4	5.744654680540847E-4	-20514.90261354284	0.0	-430.9790643575566
81780000	-20943.306912432305	-414.2489287803933	-20529.05798365191	4.172948956378026	2014.5612976189645	93.66220440652067	3.315560739960315	1.220608760308849	2015.4186858353821	2017.5136378150337	1.377861660171627	-0.8263548698183707	-1.0560869775834905	-0.23711043564358503	-0.2117867422888725	1.1499083600743303	2.6794402835534097	3.2533154685411168	3.2901290930084244	3.4871207020902704	2.806719173967184	2.2294746293086063	1.7778610594478963	1.3307014094740481	1.5379983806700976	0.8590433703246854	2.6694619029673996	3.336910174825177	3.571755275206906	2.6946701779484314	3.033753640716124	2.6454678469771724	2.5741580974071043	1.633447899753989	0.723733556299855	1.2665463933528422	3.516023800955971	3.2166557406718628	2.7990841337092442	3.6898998907569003	4.734282742904684	5.573212216164614	4.488695982511238	3.646871976037358	1.7430960572622793	1.5852313021958182	1.454966106011489	1.6314126655001326	1.539508833023108	1.7175287482016872	0.5235591147702453	0.2017977595712824	-0.0513581353397482	-0.8174411063770557	-0.4737388209708129	-0.3448090816105553	-0.939430905486719	-1.3972387181537218	-1.412794086716814	-2.252122540204172	-2.4776263932815312	-2.264624254268223	4.2274	11.029694098204399	0.27836608466542856	0.2606734238455937	0.25734708210676654	0.20361340938220715	0.03728567771785903	5.87962365245489E-4	5.879623652454883E-4	-20529.05798365191	0.0	-410.6150207930633
81790000	-20972.223948409126	-447.41222170870986	-20524.811726700416	4.162549583988211	2014.5716969913542	93.15632214606723	3.2174019922299806	1.1244927329780532	2015.5168445831125	2017.6097538423644	1.520576162659607	-0.01979086031783811	0.14792020526828664	-1.2451539842266257	0.1269322093935648	0.6936965721667795	1.9285189282214144	2.776831144110766	4.460530297016339	4.524857926593552	4.229124952160283	3.599118229775592	2.63340903848221	2.2215029773049846	1.9603848503747368	1.7100457236997446	2.2061900121084665	1.984423397133915	2.355655596613943	2.3214952025349676	2.391332551402193	2.2940639496356408	1.3568595592614652	2.049205347662014	2.3022890536813216	2.650614616847027	2.4485182337741596	1.6364844665467244	3.117146593912938	2.5051907596208713	3.201372909708028	3.6175786924154743	3.2673760730497152	3.118044580430654	3.208182227479406	1.8214186846478144	0.8247994669903737	0.7151630293573186	0.6166095159267491	1.040607644533686	1.5662317664958447	0.3150648592634646	-0.7286615191216473	-0.04588846223327625	-0.9308415645777153	-1.1584979270990292	-2.5113526486249276	-3.070702972711197	-1.8163769924353663	-1.5447930102266112	-1.8551374435244556	-2.7254916061445087	4.2274	10.900817167201282	0.29067310624577225	0.2575334242010818	0.24838384438731353	0.20340962516582842	0.008794808361882215	5.919399277358079E-4	5.919399277358084E-4	-20524.811726700416	0.0	-443.7527872505967
81800000	-20953.20225800901	-432.29370726559927	-20520.90855074341	4.098589375738954	2014.6356571996034	94.03917551788449	3.1872344926668847	1.348710781776413	2015.5470120826756	2017.385535793566	1.0761159578056505	1.2869414228324687	-0.4049035514896186	-0.6828315968610131	0.24545022834469213	1.5881604556508448	3.424233442599077	4.887078735358766	3.5768107661438586	3.2744927891790967	3.8074041026269425	1.9295546822369394	2.347665806017466	1.8826642939880895	2.861096580418378	2.370804534656587	1.3267648990128385	1.0429596491162618	1.6223385422404248	3.336001982749503	3.123164299116356	2.8764992630227812	1.4890595052012094	1.5576002339851356	1.8473259871968535	1.5298954861851124	3.246859190718149	3.3435846992062412	3.8284120394762313	4.876373466391382	4.414229274406302	4.151978278758119	2.73578106487493	2.4448444675901513	2.325734794394511	2.7482610252537225	1.7340815213077228	-0.3152523631790244	-0.17191835645221054	0.2830719014959031	-0.5091014631090018	-0.7041182320204986	-0.8450471055883222	0.5437297546897415	-0.27444718760684894	-0.5708277144930527	-0.9360720312054792	-1.558703404937782	-2.739758615611437	-3.585403100512187	-1.4755909709272892	-1.187703010854146	4.2274	11.398398002748563	0.27646756699592184	0.26323624748334556	0.25251856582430665	0.207777619696422	0.005490230645312229	6.163677708250311E-4	6.163677708250313E-4	-20520.90855074341	0.0	-428.8834421839373
81810000	-20995.760900907644	-470.178804426678	-20525.582096480965	4.175671006159979	2014.5585755691825	94.98940157467507	3.214728032484147	1.0908042746473279	2015.5195185428583	2017.6434423006951	0.7725396447211244	-1.0553922432244145	-0.7415727545598908	-0.14638989938470326	1.5113842085500162	0.9309865448887027	3.5292337509138876	5.297296808035883	5.313349132392188	3.0538352434183422	3.190866519627597	1.9255242484480024	2.0402130909312004	2.949129236201052	2.4557529118992436	2.2990030956375547	1.6941795230862022	2.1252343987146514	2.657650830359317	3.6036938324729615	2.7153132508428155	2.8455433414582227	2.52969768394979	1.3823731747715668	2.1199908973700334	1.1237554761165938	2.7042883580835695	3.4496912381888167	2.630085169894915	2.546919244619214	3.1821598803471294	5.114114822781871	4.317765357978405	3.1679472514988762	1.8954983141474497	2.362807618415417	1.7891910557967012	0.35085088014853555	0.9805643743721162	0.6797193874415824	1.0376339816937514	0.6049499368719455	0.9889228522080179	1.1430960123881804	0.8466764305618529	0.39136069358226816	1.010187265212051	0.5083742251667002	0.5000681746877853	-1.1216891554172128	-3.409786512505546	-4.36778778583877	4.2274	9.884027622019168	0.28371716466035335	0.25605037371671124	0.25258856169887356	0.20764389992405805	0.018981066848191314	5.616420253429371E-4	5.616420253429372E-4	-20525.582096480965	0.0	-467.39592020062355
81820000	-20960.96056153152	-439.5003116854866	-20521.460249846034	4.14732951125523	2014.5869170640872	94.38719266170492	3.1559453009515592	1.0453221515782682	2015.578301274391	2017.688924423764	1.7024787913329538	-0.6018448182428568	-0.4850581722713	-0.8868166857777123	0.3516638636985684	1.581391539550483	2.56528886992278	3.8920875982577763	3.7868753864538034	4.1561253373703675	3.1277255420776062	2.7925465418276287	3.1597213708095904	2.3511267628507433	2.6384194896243685	1.5808667549111872	1.092447262119649	1.95460769857833	2.320959322309435	2.628357802889034	2.785731616080902	3.0942052466640457	3.6659845603639067	2.5771319062698907	1.3789683344678378	2.2510852534658308	2.3569913862263876	2.3024082021492873	2.666882042523687	3.1205696852750178	3.3411847220836934	4.452161703851496	3.8868841730070818	2.5140953026895754	1.042103174203349	1.768139290951291	1.2050464526671512	0.47102904887651237	0.8516297092834987	1.314903532776	0.6204877057783791	1.0910992330465836	0.06679342343351896	0.48742571815266245	0.5020467096087325	-0.483216546065551	-0.760870646173224	-1.5078676599802594	-1.8315042178283005	-2.0485668933746224	-4.605912792308038	-4.065549031092528	4.2274	9.82618461133241	0.2831427557946464	0.253645228916678	0.25256393837606433	0.21064807691260753	0.043582199523067404	6.036013602408048E-4	6.036013602408043E-4	-20521.460249846034	0.0	-435.8458088846097
81830000	-20971.250736960334	-437.4923008397544	-20533.75843612058	4.206637485194765	2014.5276090901477	93.2073670691091	3.214213392841368	1.1984904339371985	2015.520033182501	2017.5357561414053	2.191545447057704	-1.447498015463046	-0.6297773524645575	-0.23457134802597418	0.0532589086465417	1.6591274967201912	2.4476251863713387	3.0761565774363504	3.770013174856726	3.2218806097445682	2.655834714044581	2.7212332110684163	2.858630267910403	1.037367512838212	1.1197143022894984	0.9587762321242772	2.022352329897114	2.447957169829302	2.422090024306487	2.811626149293049	3.261258190670923	3.667351479089242	3.1973619055669857	2.53469847430895	2.532938611168054	2.4315138769366453	2.8850360285363497	1.818308600105551	2.6936006336629967	2.6899511586658047	3.2116870491028253	3.704616359842254	3.2027767346745946	3.1805133790617814	2.026410730089439	0.9231968032614267	0.956580089831576	1.0324957537219464	0.42756219537749685	0.7665686656016968	0.5856632625649864	0.5193064930303178	-0.22624139269020527	0.8989145023007516	0.05333467796258595	-0.8318868804596645	-1.1425739658024303	-1.246726571530551	-1.7304557220781516	-2.1520549830703573	-3.349275066419864	-2.913075969663538	4.2274	9.817853543968162	0.2835081729146051	0.2560156500880412	0.259551605179054	0.200924571818296	0.011903893527043975	6.262305882960492E-4	6.262305882960493E-4	-20533.75843612058	0.0	-433.6238532736279
81840000	-20974.1118805457	-454.056067496021	-20520.05581304968	4.157985443881684	2014.5762611314608	96.0465448283478	3.303738819461192	1.1697039017508022	2015.4305077558813	2017.5645426735916	1.0845639164853245	-0.5128961033442965	-1.5800417589084632	-1.6829660960980495	-0.9297461070573537	1.9142723316425139	5.136026615523836	4.300473028723412	3.932248419758484	3.668020727022812	3.5917895887274294	2.5594678090992673	2.4500954614603474	1.519263499876297	1.0500357699482206	1.671604254989746	1.883009366797748	2.458251818593221	1.8853010694083443	3.3165172050264853	1.813112141113022	3.137818327215556	2.102690369582802	1.6579089021807067	1.9281564987933522	2.443298828087388	2.453349482813786	2.698539073699069	3.866561146871206	3.7824508750713135	3.8230486680050326	4.214942997671332	3.7600425611656005	3.7549607528652316	1.5068336123040527	1.3098430167059825	1.8755227328454487	0.510016850238851	0.2566941533213294	1.1605761991990629	-0.22972659307193502	0.3939525619850653	-0.11938487365843559	-0.01793334703858794	0.4779148554298993	0.20701571476478775	-1.227794262096407	-1.4610585866789827	-1.9269047664816623	-2.844291695143393	-3.301282857150358	-2.8550553003546684	4.2274	11.910246466092856	0.2872689242698033	0.2541719345769325	0.25405844426235064	0.2045006968909099	0.009608020492451436	5.066664917477079E-4	5.06666491747708E-4	-20520.05581304968	0.0	-450.6627590981749
81850000	-20980.050785176933	-446.9430242050107	-20533.10776097192	4.1245396995214225	2014.609706875821	96.81579798135459	3.4686698721638227	1.0080340207986103	2015.2655767031786	2017.726212554544	0.9888827189713395	0.12325093293599962	-0.3341336633504517	2.540845711203086	2.420382999357569	2.6636469884742913	3.0609008585995268	4.098021216049097	3.4196215181833316	3.4954995803265296	2.244426805716879	2.091811064215247	1.931747616342519	2.492252179968498	1.6537328695330282	0.29211429866838573	1.2570976249029941	2.0630805589174197	2.9205249624186447	2.262294591307554	3.210800585540137	3.0214633503112243	2.830077622400937	2.6828313224647595	1.9147056844641532	0.8241194634672335	1.2137431055677925	1.1129013769147191	1.975582731667053	3.610307973941775	4.1834760216861815	5.3194636355846905	4.31413278432696	3.4146210138604594	1.9500770701468575	2.035415733292119	1.7083582018255945	1.4825388027765845	1.2579216563016036	1.5723593697632208	1.5917002018195	1.1504322539162277	-0.5263075610946356	0.8236069194649651	0.5290924538658348	-0.2541557391970437	-0.7667901745717887	-1.3771023436165726	-2.062742870581241	-3.655220521708504	-5.191214089363169	-6.135247860356375	4.2274	11.286084269718351	0.29079475792977	0.2556380856449382	0.24840329833253302	0.20516385809275522	0.022928188184882698	5.767543531930429E-4	5.767543531930435E-4	-20533.10776097192	0.0	-443.65126607960156
81860000	-20968.275710065383	-445.79833170779983	-20522.477378357584	4.16191975190018	2014.5723268234424	93.85349048841712	3.2296410452007906	1.2288943105859844	2015.5046055301416	2017.5053522647565	1.2309286942481579	-1.082212060938033	-0.8331942100792871	-1.427844231516787	1.1686127623982756	1.8486389423740277	1.9106481009394036	3.9902243402207302	3.7503668497099825	2.6048638510592856	2.5509282573302356	3.2658945257685765	2.2979208323024833	2.061339552566665	1.2288299047725957	1.1957454096407045	1.3890534004247326	2.003695998684264	2.336895282045628	2.646456141815098	2.87817462770908	2.4283547324598818	1.7337295085482043	2.096623228380715	1.8398827206014805	2.4830663675557276	2.9842305131824913	2.249058599278874	2.938125305701933	2.3234277826802154	3.316949743225043	3.425707928005094	3.59788943191842	3.7922624583875266	3.838064019506016	2.266765024396448	1.2844058110434684	0.974509548613103	0.9388631891320968	0.9621112571269174	1.0857332338463415	1.758425106497663	1.4842109236120025	1.4320897264022912	-0.15087004509874102	-0.6371980209861663	-0.9276162207973804	-1.5585026832652789	-2.0273134729305404	-1.9113185525530116	-3.1287664833154687	-3.1528907238053185	4.2274	9.16310013150299	0.2877807749100164	0.25399302686579045	0.25318493363413835	0.20504126459005112	0.025416700503838593	5.611293512581399E-4	5.611293512581398E-4	-20522.477378357584	0.0	-442.6683421991645
81870000	-20971.34072706902	-458.2987462148755	-20513.041980854145	4.145306487010826	2014.5889400883316	95.30595465504467	3.2415218518238462	1.2353489370901012	2015.4927247235187	2017.4988976382524	1.0326907380654642	0.1395662004935288	-1.3934179308089059	-0.8760099913720117	-0.06449486710923863	3.1894582403144565	3.9083967333239475	4.707309432662399	3.639065666381873	2.962325463255077	3.1264331396415583	3.102289585493377	3.1194776563911537	2.0492111207040393	1.8133632936812747	1.0188777701951868	1.2570426983092284	1.455141557381064	2.6236628834048004	2.886604191997542	2.704685751555708	3.1766726798254328	2.1321817800447525	2.826475996019365	2.829209851832945	1.9566765791254053	2.667134519267592	2.196407356376188	2.4982816771879164	3.1924822192330726	3.35564817484668	2.6851005072995986	3.3446699401530577	3.921560964492041	3.2367677529442394	2.520452815990513	1.1457562050798977	1.6927963667212664	2.1958288916363307	0.5397456713595977	0.8207186586086734	0.6211762613644525	2.222209017700796	1.2266481205478776	0.882917460350126	-0.07819684699150072	-1.146294301881887	-0.40810097674639756	-0.9450586790567431	-2.5968305054304492	-5.386127772213077	-4.707697548894172	4.2274	10.627653792567143	0.29225578680103637	0.2452233094784126	0.2553213661976789	0.2071995375228684	0.03452525386622349	5.953417059893245E-4	5.953417059893242E-4	-20513.041980854145	0.0	-455.02954806068874
81880000	-20978.80907850089	-450.444432069869	-20528.364646431022	4.182597727090124	2014.5516488482524	94.85148616000339	3.4412780263051896	1.5386810451745752	2015.2929685490374	2017.1955655301679	0.8502146484062623	-0.36205510256670226	-1.490832148821228	-0.3794365516506596	1.5064764621392701	3.4763968984647433	4.518638256812505	3.9174958950383765	3.287362570503696	2.982517922488644	2.703866230117143	2.4611722021461775	2.047498100785349	1.2896254255711983	0.8421066976070926	2.034137725373844	1.7626090331268687	1.9766514139130678	1.717756809303573	2.005229762570189	2.829848447017488	3.04273415091625	3.8751705691883305	2.537322020859143	2.0953613027132114	2.705460671959269	1.433366239424475	1.62737376995999	1.9210026914519118	3.0007663993058626	3.093177369494243	3.8388155065119727	2.8602726703832073	3.057834991242659	3.603910078004095	1.6580610019006963	0.958592862092984	2.0497609578239695	1.362043279477044	0.950468107143875	1.8641141599523674	1.333624893644021	0.8260546619445543	0.028726893089918503	0.7485362362612522	-0.2837774824301302	0.7211797220039942	-1.1054449521075103	-1.097205474786138	-2.5946106574164594	-2.6461881498787374	-3.1066076431001113	4.2274	9.161548815312608	0.28262771543302295	0.25144014227691697	0.25571446575437357	0.21021767653568282	0.03166139791363288	6.113687646817612E-4	6.113687646817616E-4	-20528.364646431022	0.0	-447.6293891672874
81890000	-20990.53130208572	-472.3039699571111	-20518.22733212861	4.1768058105394665	2014.557440764803	101.77515704928369	3.2844989453587106	1.082745769584657	2015.4497476299837	2017.651500805758	1.0983536412538473	0.3474064073789619	-0.31531299161818827	-0.11768112846082013	0.8961910465971933	3.9791822268855803	4.669576575143486	4.26909357855534	4.89540077211748	3.1840463633694487	3.5530295460259333	3.1193926423083855	3.0826953021725876	1.6820526876429278	2.10994814874146	0.9375832263498272	0.6670987223480394	1.376126206704005	1.4847644295718339	2.8123903244182205	2.8544265648769827	3.1353859794509873	2.9375666603522084	3.091518718743423	4.003464682250186	3.4310651641200707	2.55332952265823	1.7282858053672874	2.4415376172491534	2.8902612984067786	3.5271357685974327	5.601914758759989	3.2884848238903666	2.5692261865475694	2.0786836172589265	2.3841140909110656	1.138363787264153	1.4123460169328197	1.279354837314036	0.6817786176522427	0.8941046652294978	2.1076046775215076	2.409732751668141	1.2200060320254695	-0.2912547910822169	0.32526469517113177	0.4059033199618011	-0.318612518587055	-0.3339206542492563	-1.8197855495082556	-2.9692518853164147	-2.64269233156145	4.2274	9.995490418461754	0.27788510713369896	0.26205378107762733	0.25067073168966375	0.20939038009900626	0.019799679286078405	5.776397575336654E-4	5.77639757533665E-4	-20518.22733212861	0.0	-469.16208937609497
81900000	-20999.022693675248	-469.6662975427278	-20529.35639613252	4.177325924458606	2014.556920650884	104.49302132321792	3.117343207005167	1.5970885738172391	2015.6169033683373	2017.1371580015252	1.4387717824076305	0.4941792999200789	-0.5819196701042222	-0.7800609423811307	-0.36207380342897916	1.3207327742018435	2.4088501647337877	3.0649045261310617	3.8640195788772513	4.983021728563334	4.054377548633017	3.337650525254421	3.4526834511808655	2.677966727183626	2.3642087906424876	0.9571061486489689	0.7118890244170925	1.9396925376296013	3.0341812667600014	4.0329807462893505	2.9915425215383564	2.5318112086431643	2.416124901286585	3.0426046083438454	3.669391493991652	2.867708853972057	2.9045311768123656	1.8078360138926843	2.5503990749575194	3.434471629483967	3.898681972948135	3.4522752669298766	4.61292629875296	2.887019852897335	2.157545553704966	1.8249886147930572	1.6731883846320619	0.9871983358160642	0.7737298724489635	0.5631492940444245	2.5048043410492773	1.453634015722414	1.6533994867048047	0.2852536280465515	1.2266505978694235	-0.5222150194993384	0.32658593501837757	-0.906450375544853	-0.988707098368838	-1.9381087360611406	-1.4789717357161867	-0.6425000496784183	4.2274	10.268673568915869	0.2841258819195739	0.25412926534424085	0.2553179045719061	0.20642694816427548	0.04135014308617953	5.229393442020072E-4	5.229393442020069E-4	-20529.35639613252	0.0	-466.2286663876937
81910000	-20970.81506792197	-440.89282904384197	-20529.922238878127	4.105872147827295	2014.6283744275152	94.28149927707777	3.078269657002557	1.1958633478505354	2015.65597691834	2017.538383227492	2.2460235450831845	0.08010000045706389	-0.08194196856525907	-0.5355469672396788	0.29471090023171087	1.521191297158363	3.070062516051043	4.0649391843927765	3.639154123197958	3.650844894128385	3.1411833181295266	2.198899275168596	1.4456599218005355	1.4622039991610392	1.399579138288886	1.653232052584751	2.5681032401539574	2.9670773048145493	2.946580772000082	2.9232303368008594	3.2193069100671514	3.237838095230666	2.746472567688964	2.859018367442375	2.9804161426825204	2.500698619870543	1.6919578268320576	2.3397379296929373	2.300520615128656	3.8184981575627646	3.52584707557404	3.6891084530219675	3.0189137482236035	2.818860602485435	2.2193328138856767	1.641104185877655	0.7024710650533169	0.5687951127634154	1.641682980508905	1.8543492394894492	1.969619764788884	1.1161807003171598	0.88163508689329	0.15953546063400384	-0.4774674247166059	-1.0810154107305319	-1.4459430423584776	-1.9227547483786995	-2.0842083150547306	-3.5579663259403187	-4.419396917109946	-4.678695341169811	4.2274	11.26400463653784	0.2928993336069352	0.24959111730131148	0.2554102403880936	0.20209930870365603	0.003693311709477605	6.391930407428522E-4	6.391930407428522E-4	-20529.922238878127	0.0	-436.75342141789076
81920000	-20994.86436840663	-473.3046187357245	-20521.559749670905	4.250525896547928	2014.4837206787945	97.48525739892928	3.1837559178848207	1.1374278247456722	2015.5504906574577	2017.5968187505969	1.1451922815321611	2.336129650448423	0.9065180414669982	-0.10217793669505626	1.0664461653479613	2.0058129498772743	2.0067856036463763	2.9819616812616903	3.2540463458632067	5.003195264782713	3.2566955571208016	2.6840035347956888	2.3270024222668404	1.1339632006520937	0.5814446232311372	1.836423010356189	1.84797311514395	2.6540726931943044	1.9283238379908465	2.22260561255245	3.3691541527133673	3.9373650528617983	3.394320173686053	2.9012179598024277	1.7428453630106522	0.9510782888876503	1.704341089439678	1.1218090084502808	0.43081207182041736	1.8381607382985867	4.389247954987345	3.7832606345939555	3.0686963162291	2.598691950844655	2.537151535272442	1.9654742498681022	1.7548888594682415	1.5558191926194305	1.4134494463634941	2.2376983008118514	0.017321584272058932	0.20554481987729506	1.353526706290813	1.9430195744789807	1.4248405997974745	0.6466573014080532	1.1610058891201325	-0.7645635776518921	-0.9777807620755373	-1.8130456074803307	-1.8345083976078675	-3.1482838740229133	4.2274	9.756118709110602	0.28748213899006436	0.25811964518970093	0.24683347534802405	0.2075647404722069	0.03152162606968509	5.502133711412997E-4	5.502133711412998E-4	-20521.559749670905	0.0	-470.1497220208682
81930000	-20963.493550745552	-440.60521769081015	-20522.888333054743	4.3688439395680705	2014.3654026357744	91.16623395150056	3.2325647947262826	1.1364322469234718	2015.501681780616	2017.597814328419	0.6139322796446558	2.3330100053092377	1.4547412147662495	-0.8748937431497192	0.779116265131711	0.47730277767243656	2.48951408224902	4.245264799371676	4.8070456340489605	2.761479191475922	2.573174032281428	1.7793992438762967	2.0846100511519503	1.5678848621509385	0.3824603936915562	0.5626123079808358	2.14636937248083	3.218012036966597	2.3666010240766715	2.3889164036722415	2.7131092760477244	2.6574661996909286	2.4551499042267086	1.2871592685749944	1.7552665589845793	2.5708713342028653	1.1018538872591201	2.2490567255652527	3.582342294026501	3.9024468895115234	4.527006895088041	5.004479062375348	4.111739085085989	2.69554185279025	3.180662824126929	2.1975183296203764	0.6520015973075974	2.280214537088656	1.8502829119592996	0.5012953735458157	2.2481554027361663	2.697291949389954	1.7438532880968394	0.02749171913179166	1.742200532265413	2.5567259160150457	0.45679051525831355	0.31823535375555945	0.21891501986327278	-1.449019437139945	-2.1270806984766777	-2.5360544439399257	4.2274	9.922422222852974	0.2899801991563806	0.25984766441856627	0.24448978584303227	0.2056823505820172	0.04495044854544319	5.822597375724856E-4	5.822597375724852E-4	-20522.888333054743	0.0	-437.954738562153
81940000	-20966.63415590917	-445.4195900799272	-20521.214565829243	4.176107790672927	2014.5581387846696	94.92814291948552	3.2791570384381314	1.2369821680548692	2015.4550895369043	2017.4972644072875	0.6003188429446443	0.91356333258087	-0.7216591008889994	-1.0924460609844437	0.550395986278865	1.9498412911409042	4.2137436400968715	3.6273140633693934	2.8476153128262265	3.57414154072076	3.3243914501089806	2.303905374347366	2.170542736614086	2.2642370233742724	1.4038888439498165	0.2857110526594042	0.8409469516663921	1.8997876405216305	0.7422524211742434	2.94295504954399	3.6280824592501046	3.338494586522879	2.1473959389107393	0.8017127611173797	1.3165686165127277	4.974281172587158	5.014826900845253	3.1017857242836993	1.5749124708746964	2.0963057047649087	3.404887476894042	4.058971224368229	3.338982442038981	4.03745354622688	4.42681166222099	2.3726757494506727	0.8466131394781138	2.689861040858954	1.7543096972047483	1.1807495395619674	0.6997315080390133	-0.07126844256849829	0.9579823414982749	1.188223211380259	1.7736614625821878	0.37637080913396476	0.017162712151579773	-1.2029755334426881	-1.833078430124948	-1.8443312728509982	-1.7585620908938078	-1.8366295426594421	4.2274	11.094970279206397	0.28487229484903304	0.2570515716689119	0.2530945911106763	0.2049815423713752	0.04723557357463013	5.48694396980344E-4	5.486943969803442E-4	-20521.214565829243	0.0	-442.6296116052396
81950000	-20968.62661639097	-443.0097921239571	-20525.616824267014	4.099761129684488	2014.634485445658	99.81113655603225	3.2936537717241956	1.059292283875454	2015.4405928036183	2017.674954291467	0.3220608825651448	2.215996225060454	0.07848277793546267	-0.9627196014240004	0.04856751603046791	1.7592908505527318	2.9872573049172546	5.03059119430993	5.123461776046114	5.6089998766575775	2.264474583194429	2.324736611882347	2.8708546798168784	3.1388980874374406	1.042991108782617	0.21165211962084385	2.078293363197276	1.9861794592592623	2.95381152854826	1.9499049932330765	4.400614737074756	3.239712045690717	2.0419130313212137	1.7161628501085449	3.745426080563596	2.6170365338336907	2.271831844039104	1.9148162454366042	4.559359924356039	1.6752238941589976	6.196135011143253	8.068320160433178	5.407862469617375	4.714143611213282	3.5021185534025587	1.3735941576292037	1.7453891946817806	1.3537307123847542	2.885161584715571	0.6467350514484984	3.668615150499556	1.7296477263242935	-0.9203343965804731	1.1796523518231843	1.2637659430412709	3.8078228021264042	-0.47846501507228534	-0.522127940144248	-3.194834186003394	-3.5187943664266803	-4.846488625409569	-4.163368047188479	4.2274	11.756689048147054	0.28352151233268413	0.26079484961344157	0.24959568393540754	0.20608795411846312	0.022188230238160064	5.655272385364747E-4	5.65527238536474E-4	-20525.616824267014	0.0	-440.78674538923406
81960000	-20949.66371615494	-431.4454348422924	-20518.21828131265	4.1502437163800465	2014.5840028589623	98.85622572210292	3.2803382760772624	1.1906019534411585	2015.453908299265	2017.5436446219014	0.39709484700895614	0.19269386829086244	-0.33172411421169457	-2.4196917218189666	-1.1160540754030868	1.0971077682817774	3.0405162539596393	3.8455027364752388	5.8890250968206335	3.9943447616508245	3.7768885357151616	3.755906701500778	3.859159336314046	1.7615084393619318	2.4251242432532205	1.1310546363461753	1.652549545224778	1.4962320839226313	1.7536821453591873	2.105906665647473	2.801313540438735	3.4668644499127015	2.9999455997697138	1.5668920432569013	1.3204243911584344	2.822739751150408	1.9019318888880619	0.5968576868160496	4.0885416796137966	3.303067522963818	3.4888577914725554	4.394344478115055	4.028338376962743	5.527713893659729	4.084444117856085	1.549505570114044	0.9328656621817358	2.0294645366873922	0.9663504020291245	0.9253319312346184	2.158714202862354	2.2937521050272665	-0.8094461551034107	0.41728094654291453	-0.3991799213029249	-1.1103220463523555	-0.19950674739961993	0.6507457256927174	-0.8159676812533165	-3.976770848139065	-5.440610031318675	-5.932586160389098	4.2274	8.362133200252815	0.28237287791135784	0.2607392502529021	0.24979243774571652	0.20709543409001996	0.02613196420846016	5.304370023417993E-4	5.304370023417993E-4	-20518.21828131265	0.0	-429.65931642563874
81970000	-20957.31131684748	-444.8546755843107	-20512.456641263172	4.17184225488254	2014.56240432046	103.84978099264535	3.4324854064202475	1.4983994815590387	2015.3017611689222	2017.2358470937834	1.1378784597157225	-0.10754748815695675	-1.3464763017169006	-1.1414445505255364	0.12766795095961786	0.8835699163386079	3.0226953413802216	3.5007744592232677	3.624794243352364	4.054429095496948	3.2927154727096757	2.376667431550045	3.0757049481179006	3.5205808077061516	2.2056938361545995	1.1505240796837686	1.434399345325974	1.2093953228401915	0.9898418798650526	2.917097098498776	3.0526055102076586	3.161671251182612	1.8279928022418395	2.280200075158116	1.4548387347349143	1.5782414757420793	3.5732029378821664	3.613613370403664	3.7644949228826734	3.7218051680014197	4.106955405733407	4.279933594459878	4.554622901221823	2.604029205531936	2.325585297002274	2.626491018085407	2.819901025242411	2.84220978731448	2.510331577902633	1.1419553228554389	1.38520489123299	0.12950128850788975	-0.7919096233656737	-0.7763710837128261	-0.17316165809603795	0.3691319897946357	-0.17799506300569834	-0.49977630278266527	-1.6322425297147214	-1.755831711654899	-4.072703680734533	-3.537621357786188	4.2274	9.024105078484565	0.28849700548597107	0.2509142719637951	0.2521280284158414	0.2084606941343889	0.06202406831739847	5.304917292988943E-4	5.304917292988946E-4	-20512.456641263172	0.0	-441.8334385195592
81980000	-20988.454540137627	-451.9677981119508	-20536.486742025678	4.205709760673822	2014.5285368146685	95.03884969754046	3.508674016975273	1.046871336365874	2015.2255725583673	2017.6873752389765	1.6463631444905507	-0.5284611550966032	-1.371558237653261	0.27594808822059164	0.4939475055043275	1.1628125244519172	2.5742818648451227	2.023829215104434	3.2071314538242315	3.6505698560546134	2.9997581006055816	3.003945683786732	2.784293664657542	2.1742014841754815	1.78206112734494	1.9442215331935588	0.8641497180358171	2.1175893393793155	2.3004570723206865	2.712579708322978	3.422658446394856	2.5304024044998212	2.8122676643541022	1.9910897277973318	1.4112649575362075	2.190995402173318	3.3490288347373305	2.4047634558386846	3.729770540270125	3.2148479904862017	3.8889089931626355	3.3857022284267146	3.1994479711811374	4.480101473010436	3.7779204983030388	1.674130382320685	2.174325491146739	2.6704616490840944	3.0865866963774122	1.2836687175112207	0.6956276823400784	0.274088264878278	0.6179610318340567	0.4549734501345471	1.426888308572037	1.6445615700067902	0.4124594423444087	-0.5393162388275836	-0.49310415756238035	-0.9199301334928864	-1.212231803446386	-1.230504340718124	4.2274	8.194251648689011	0.28472091612813705	0.2616326019432096	0.24660431244500344	0.2070421694836466	0.01167245022011623	5.771929815836902E-4	5.771929815836902E-4	-20536.486742025678	0.0	-448.7590103471988
81990000	-20971.837567475097	-434.35521537574203	-20537.482352099356	4.4047311867302374	2014.3295153886122	93.14529713474755	3.1768188014991923	1.2458918680007318	2015.5574277738433	2017.4883547073418	1.094081179948849	-0.24626209510682417	-0.9809469321437623	-1.2749333738084943	0.37848686435554385	2.038357787139447	2.1847342725387087	3.0625070668727457	3.088344164155254	3.171776424943617	2.661980205564271	2.8178660216984763	2.4685630185111456	2.9404122324964126	1.9263423467242666	1.6186413460505338	2.093269015198601	3.4875691467854013	2.5291784541742106	2.792730926591787	3.3707766530082757	3.687239884756535	2.3149223097627565	1.3772777447989992	1.0690852527169774	1.884441637407241	1.2475412353193627	0.9565599650065881	2.8961975483568527	3.5477141488330344	4.194826544945325	4.864426072308191	3.5295908613992713	2.6809585235383793	2.3804260656449534	1.0083466956813047	1.275821410799335	1.2912989446917846	1.0251940141228995	-0.013187879840811878	1.914875351783481	0.7147958589576081	0.25756199969450533	0.12328200821565727	0.5957991188292748	0.4356745163742004	0.2802109800712021	0.2506531103867395	0.3064707027345084	0.49480172536570277	-1.0284878315259918	-1.578748040498098	4.2274	8.309549095634207	0.28849201725671897	0.2559754935869472	0.2534757339672643	0.2020567551890662	0.005515259662740554	5.842628218513924E-4	5.842628218513925E-4	-20537.482352099356	0.0	-431.5279219017314
82000000	-21002.416885211293	-464.2787243827935	-20538.138160828497	4.268981319044657	2014.4652652562977	94.88144763156919	3.1302806822225713	1.2562142584702607	2015.60396589312	2017.4780323168723	0.7541159277442679	1.0021200085830158	-1.186666180465089	-2.709872222644186	-0.5084751463365125	1.8692428818034599	3.229655965679219	3.105688715808207	3.445888336141571	4.037670498974454	4.122772798439147	1.8524968094363468	1.9769263699760944	1.318691843042771	1.7683029663966103	3.21306498479521	3.292015224114023	2.2503837662554407	2.41914641531556	1.9413493098606336	4.227438804879626	4.864192335516054	2.8718781051266564	2.44326964092467	3.0062821812755156	3.4551744042751165	2.0921361377119796	2.1089480547622728	2.2579712664380676	3.630712862583144	5.489310080988556	5.081411769580097	3.4645079372069807	2.3568298069553713	2.980494302896706	3.8517231952169118	0.65348010858039	0.2899194005460814	0.14151465436277033	0.8753094821205156	0.9135183819124658	1.0690719834960711	1.507299104068936	1.6990786789787284	0.1322083125985194	1.0307592533251497	2.3280936135590697	1.3763846999213394	1.9839941850737757	0.38369526415253374	-1.7084223436887496	-2.536330695517651	4.2274	14.662528508738397	0.28997664545950735	0.25365050621464674	0.2531965281556067	0.20317632017023587	0.032304598165858824	5.538379379682729E-4	5.53837937968273E-4	-20538.138160828497	0.0	-460.73057990408415
82010000	-21002.52756206222	-463.5956295160974	-20538.931932546122	4.728835805059332	2014.005410770283	102.42592174944788	3.1177702036872366	1.3602842931886758	2015.6164763716552	2017.3739622821538	0.7407417923929678	1.6288571010653838	-0.15415733784560282	-1.0167390240978302	-0.4543508388521185	0.577492363322789	2.590585802918911	3.8983433669925796	3.0704621953260647	3.475237803412738	4.075976531060429	2.6963619932148215	1.342174464447173	1.6078963491470546	3.4959672244534965	2.8400463575081076	1.526037950434983	1.2944526076236922	1.3958445373736064	3.7599215843792373	3.9109637159639634	3.220510754708204	3.6306632942177592	1.5627954828448893	2.7001199146196786	2.2569811568883957	2.8311626803753844	2.2332946601723753	2.629260445778862	5.683110382724135	5.594020832577375	4.444656579325703	3.252367033770549	2.1287635635837017	3.004763345415314	2.469046850483345	0.9529520307558593	0.5226681118838487	1.2332900495681693	1.3308421697272474	1.939063640953281	1.017935878339089	1.5217278874438587	2.243839705183481	-0.05159106058824836	0.8099759463511146	0.7336848294397131	0.7798336439148474	0.9039135240563799	-0.12594584239426188	-0.31844887029166846	-1.371843206261714	4.2274	8.38367058925091	0.28253186601293445	0.2686160100775028	0.24667308321380688	0.20217904069575254	0.08784253340298818	5.235894202193599E-4	5.2358942021936E-4	-20538.931932546122	0.0	-461.081509738459
82020000	-20953.532790582212	-438.3259984043419	-20515.20679217787	4.3558118664555465	2014.378434708887	97.49905237328989	3.101289226674524	1.2484011823087666	2015.632957348668	2017.4858453930337	0.694920792535512	1.1260360908631097	0.2489531019474752	-0.5543520325653102	0.6315689877116974	1.330968460871101	3.091939765805101	5.113655698495142	4.58928638075424	3.205328318744612	2.6627608612293825	3.0331977665892893	1.419131496226506	3.1079022263577425	1.2632324381375584	1.6505878630600241	2.326151034609733	3.097937605905863	2.614317695549081	3.5085114783725855	3.203004661593912	4.295620567804781	3.7286165082140252	1.3220580030169216	2.4461855072460503	3.0924457110317762	4.6138204827898885	1.7223487579988448	1.9165726893537516	2.8289159535342248	3.388526411452903	3.273045201589593	4.174052249216709	3.8390905889010543	3.20909804534187	2.040489577132639	0.26144299759843553	1.1750519415138416	1.8815311128462986	1.6812132179091703	0.5269371598108271	-0.01651516899648864	0.5254381685502583	1.3314252292545505	-0.34946574853922013	0.5588656067148638	1.9971093882430748	0.9787171664665159	0.4585809407568803	0.08085355336544087	-0.4048818325745381	-1.4584084471769487	4.2274	8.295175273540206	0.2796578404232587	0.2561054264494853	0.25733295316314375	0.20690377996410894	0.0280678287000742	5.487608016931865E-4	5.487608016931857E-4	-20515.20679217787	0.0	-435.9654886806353
82030000	-20971.309657773374	-453.2519953651162	-20518.057662408257	4.184786585869405	2014.549459989473	97.54887598352364	3.301550769109114	1.3212957449238396	2015.4326958062334	2017.4129508304186	1.4009747072998555	0.6460693990312233	0.6822572856964024	-0.17869942234780956	1.8535006193958	1.9575669738312778	4.501788509339637	4.410426794370372	5.140358943956182	4.501261272075411	3.467654817247412	3.0721203473039322	2.0571865894835875	2.7007650499051037	2.5900277618049925	1.4025455349607792	1.2919732445626757	1.153014488359659	2.6299049820943265	2.681015102198199	3.4585436349359946	3.2247747578828614	2.1195705674539917	2.166591291521941	1.8212049298751019	1.9824340274118688	1.8401706340842923	0.8853398003444779	2.086229490795641	3.6022366073722387	4.471795329694448	5.162350292720671	4.750073635881987	3.757742053819741	2.539204206738594	2.1262890836454087	1.0587388793672226	1.4064163770115423	0.8463324148801085	1.494681831092364	0.06198633850170457	0.35472213120757085	-0.056280698433719745	0.21130935261702555	-0.24786965764151989	-0.8859154132017923	-0.5250468591755502	-0.4855145612043066	-0.9341191156271247	-0.8448077859992773	-2.575360566411657	-2.2423203730378707	4.2274	8.943499366162055	0.2865699784641243	0.2615645242123354	0.2451730239161837	0.20669247340735322	0.004058106880583048	5.196016011590137E-4	5.196016011590135E-4	-20518.057662408257	0.0	-450.1379492552272
82040000	-20956.335120499134	-444.86409044252684	-20511.471030056608	4.282714589439329	2014.451531985903	101.15257057941054	3.1790127510816895	1.1797096541975922	2015.5552338242608	2017.554536921145	1.6355853390505002	0.23239579551443362	-0.9034811618926192	-0.8840691057059691	0.25507914295025375	1.5919384138126653	2.6974351399028498	3.0399014742962276	3.378829991667119	3.466472998402262	3.3957660488995134	4.4088180511343	2.7496799418953866	2.149077028337916	1.4418215466295572	1.691531684858028	2.031545650576634	2.3381403141876236	2.5473016021983326	3.8923325721133373	3.443548292726807	2.747872607189663	2.2553400703235122	2.5284849369510822	1.7236780197637978	2.2479802139079252	2.5151007653722735	3.0654410757423816	3.618185539000905	2.4223719215775583	3.518029344119966	3.402210395019199	4.203336375094485	2.8618492299634477	1.9751515810996831	1.1407303354311014	0.7560514846379152	1.1872815006105941	0.37006161978298235	0.5197677429368048	1.2867604293926291	0.9778522182079648	1.2589957228728557	0.6506501909390847	-0.632036134237694	-0.8380031073599188	-0.39471690882037325	-0.7698219270609659	-1.5499301978658178	-2.098096192786674	-1.8698876010305707	-2.791292628005698	4.2274	10.441597194323286	0.29258702852498736	0.25369268177245086	0.24897202413942415	0.2047482655631343	0.041615144572714986	5.46852505443824E-4	5.468525054438243E-4	-20511.471030056608	0.0	-441.2273816729972
82050000	-20975.720941395866	-454.69742736316255	-20521.023514032702	4.1620392598550495	2014.5722073154875	97.69311672560201	3.2637654775594456	1.0508149814224774	2015.470481097783	2017.68343159392	0.6944400315628708	0.4815666815281144	-0.7754760068758089	-0.38796912493945407	2.1771212200049606	1.8863561483918656	3.660713495223148	4.957998980566497	4.772452189601956	3.43215641545086	4.641745813229034	3.284745660313733	2.7224173152999254	1.9372282333106745	3.141339028376996	1.6702770321990323	2.376980391505337	1.27202611968699	1.3826478243657654	3.65110272896026	2.749806115677583	3.3745611856394726	2.7458424743363326	3.464398683663476	2.033466556891902	1.0666596462477327	0.877781437178256	2.330964649238023	4.365483031590607	3.7623312203705086	4.945991985336211	5.4480159569009174	4.586945999954394	3.9438017493209223	2.272064947639464	1.8597198805739015	1.012763359738946	1.2230160001328712	0.2248757872820481	0.08630143313069297	-0.049783713940078134	1.3390570493991554	1.4133216263408288	1.7206201545639752	-0.06554004930667055	0.6112993183802595	0.30364494389979196	0.08292580923462467	-0.36102556751505366	-1.264018968968851	-2.755765462361732	-2.875557372476082	4.2274	9.854500259711946	0.28820572830392976	0.2553472198828509	0.2530392066589426	0.20340784515427324	0.04326668624143953	5.973921160321709E-4	5.973921160321709E-4	-20521.023514032702	0.0	-451.9561490795777
82060000	-20973.748724247893	-447.11551941035333	-20526.63320483754	4.200908785236496	2014.5333377901059	96.84559089698858	3.313527208926208	1.3689822731241663	2015.4207193664163	2017.3652643022183	0.7849416572001514	-0.5035789626327523	-1.0139537536484236	-1.169458083357356	1.7221221236036963	3.214005188955667	2.5793524027405668	3.337091658407983	5.344101408488118	5.313765883900119	3.750968617263467	3.718770996949138	2.2555499326710713	1.753337193400573	3.2613666445704736	1.622469432514988	1.8598644529670598	1.0803004250643224	1.6121708319974488	2.143342992790867	2.9509153671700403	2.87012634014018	2.422095436023078	1.7695661803824727	2.4813584948155802	1.998724436125824	3.280640345273865	3.5841299610493254	3.0175752675759706	4.087212652756511	4.264525961139652	4.425088993290767	4.150602700362881	3.714361035911075	2.8011660489272354	2.180696045442513	1.1220348306074923	1.1810536680840615	0.9063468519711192	0.7347276705125168	1.5832771785181028	0.6505076500556697	1.2046378923572492	-0.08114071375509102	-0.2056550038993614	-0.8091051994702866	-1.1371902770933908	-0.7260880832696281	-2.093110880333642	-0.7695599511458918	-2.1184204663025628	-1.273711589202834	4.2274	11.381108144968858	0.2938703121465096	0.25228379603980133	0.2540556746661405	0.19979021714754502	0.039026070649185986	5.50646721628942E-4	5.506467216289422E-4	-20526.63320483754	0.0	-444.03228577382873
82070000	-20986.66709513599	-461.7634225316059	-20524.90367260438	4.24336416868403	2014.4908824066583	101.21981289220915	3.2643902274904963	1.7604036962873941	2015.4698563478519	2016.9738428790552	0.9424876599574918	1.9412287794633785	-0.5349696679913126	-0.9203614060972066	-0.48261110060950363	1.3840663551265335	1.673072477570881	4.354947069288476	3.379343990320327	3.8015780899360343	3.5751792726283456	3.5286937019497175	2.603629344264048	2.0087436024011427	1.3956382188967102	1.1920747497603916	0.9666192863200684	2.6784098596249395	2.2912345145185067	3.1657276792151534	1.9390268245547928	3.2220237586117753	2.1936340358940076	2.1217861474766337	1.8719808961601159	1.831566319692537	3.304144972961228	2.4123365028894974	1.897348296723478	2.9269797686390326	4.047711602780682	4.897356142144652	4.3185851280798495	3.383560561420018	3.0501197870455905	3.291368051718418	1.9313952332969582	0.4746409544316638	0.8088601891259213	0.7472035523589925	0.895790762208942	1.2295864689504934	2.832768474968865	1.4106748067702528	0.5625775683135987	0.4610160295602745	0.9414234912911191	-0.37119400339967157	-0.6247093648469102	-0.9024946347389448	-1.4344065595296094	-3.5269576847832607	4.2274	9.14677857880582	0.2890986864843398	0.26056969106113526	0.24760925803124517	0.20272236442327626	0.03557198578099826	5.121580117146752E-4	5.12158011714675E-4	-20524.90367260438	0.0	-458.96757590964273
82080000	-20961.106593393528	-445.9684557072815	-20515.138137686245	4.1476185174177695	2014.5866280579246	98.11459107605047	3.1791099179360027	1.0808330601842493	2015.5551366574064	2017.6534135151583	1.5599682193139264	0.07634485843680427	-0.9217716597205858	-1.106088333140221	0.33010564765857264	2.0438315683116874	2.568598666310133	3.072517710950047	3.9739439673061696	3.2040362733280547	3.4868091259052902	3.335834089025645	1.872866799537162	2.2017633451255905	1.4764402708737163	1.141262378050054	0.8584242140026713	0.697597285309745	2.377368552163003	3.7497290793860842	2.1922992888052657	2.7448673535637145	2.4831404879277734	2.253198935228727	1.7689601742631362	1.94049939078415	3.2963153185587992	2.7485223658932014	2.4539710222654834	3.3457839533851157	2.849208688981982	3.1834487294161913	3.7797912675304994	3.429522240637084	2.3987113097677675	3.7182387869781843	2.512691793708047	2.064965210997766	0.16309645371689083	0.929805191872864	0.7185034175093887	0.2587504997353369	0.043926640039828116	-0.9627333394973551	-1.0767138657867035	-0.7448018821069716	-2.8747312231013957	-1.895726060671517	-2.0517076629537576	-2.578494804392665	-2.881206171912	-1.657896450357367	4.2274	11.154894919422471	0.2860961950976738	0.25725568346163935	0.24992425324451423	0.20672386819616917	0.01757699993123877	5.484914536629876E-4	5.484914536629882E-4	-20515.138137686245	0.0	-442.28754978679456
82090000	-20984.82647593424	-459.2044737963416	-20525.622002137898	4.283664201511418	2014.4505823738311	104.93824510354922	3.361293867357955	1.4009836015936756	2015.3729527079845	2017.3332629737488	0.7693109559400853	0.783107988673306	-0.8763811631855228	-0.3604186992138795	-1.0275593247683141	1.0026322305766286	4.072198334285264	3.8110273865463626	3.7061575744279356	4.160795394762255	3.2649499064803162	2.3593289926603025	2.1428171997812857	1.6380614773660442	2.007438346463524	2.8889235725267177	1.4340392876242185	1.2668069353098295	0.7623159917611859	2.841971628703005	3.018317102714485	2.8718434922312106	3.408148122993843	3.4863404868417573	1.556588578503099	1.4373891958351117	1.7975838454570279	2.2988971022151254	4.644708571001287	5.531954295077394	4.855174839696909	5.026733615456763	4.875923161153957	3.239667211095675	3.8741151697803606	3.406664685264729	2.876882120444703	1.253081987725439	0.5311397609448026	2.349025461909803	1.612587817616293	1.2875027928259763	0.18503478885363134	-0.9057372966589217	0.09151502702550424	-0.5707733080360999	-1.3220727852903702	-1.1943128969976136	-0.10132053601488367	-1.1656270646513092	-0.225505553514165	-1.19574192337817	4.2274	10.769837725580844	0.290530799838968	0.25251768042181283	0.24964211533139102	0.20730940440782472	0.05832874411818909	5.282996263550502E-4	5.282996263550495E-4	-20525.622002137898	0.0	-456.2662985124683
82100000	-20976.737013295202	-450.41331306537404	-20526.323700229826	4.106530776877042	2014.6277157984655	100.02930314204207	3.2585418019654435	1.323030261689895	2015.475704773377	2017.4112163136526	1.032309788645524	-0.39393976304453576	-0.07546722928861749	-0.32139626954434836	1.9747748894159485	2.271496963923763	3.2148424367206947	4.008598471385964	4.01998714656171	5.145489704664903	3.520212048789805	3.2146386900474777	2.1195813358186744	2.107895815877887	2.0838465462570306	3.131695764683561	1.2174847340178923	1.6173324195182732	1.7230118596776745	2.3392781827153444	2.22742401413635	2.38016628761704	2.3671259435236713	3.2382705709095156	2.7956828138135426	2.2580336819505797	1.2791244368973875	3.7149605910789503	3.513553025781303	3.7660826030167134	3.4716959220003445	3.2992103261199213	4.759946887979952	5.026019954455221	3.477979400178412	2.6603104563494924	2.9707758001358555	1.664261817673741	0.6553579263381949	0.7607732859875578	-0.14055330374883343	0.3033747646049577	0.9379334539147002	0.19502974587722	0.6117880754778118	0.5271416795490629	-0.918826907902307	0.10925115931287155	-1.744381948949045	-3.890598243810199	-4.438427030518282	-5.299038220165103	4.2274	11.886751148686196	0.2849085747434879	0.255964352479255	0.2481599105268983	0.21096716225035544	0.006582866951064012	5.518072429200381E-4	5.51807242920038E-4	-20526.323700229826	0.0	-447.0503864242778
82110000	-20994.638488797034	-463.78429286088993	-20530.854195936143	4.137002860158006	2014.5972437151845	98.96128234971005	3.389456726512564	1.3038366142183888	2015.3447898488298	2017.430409961124	0.6707152168410876	-0.7777224874876518	-1.0404335221877683	-2.0410698332653157	0.18665785915796795	1.9005333387718606	3.206637922365737	3.5797015785642397	3.1042379252857453	2.885549653542486	3.6182803694151944	3.7736963117603737	2.0534403689235816	1.2357204873582674	1.6532598838271177	0.805104299598855	1.4073948071499187	2.310040452042672	3.7012854113816136	2.4688337987735287	3.854756053378723	3.483563206089805	3.1329432544285263	1.305652843748106	1.9409310043622103	3.465880475411951	1.225273443893593	2.1735549308676427	4.198194558374004	4.351544230727958	5.1511025365656495	4.145755063782788	5.030853627214297	2.9657597676246894	2.410669354879445	2.0623278074250755	1.9343934744647973	2.2397324378120462	1.748025403191876	1.0254691131225973	1.789519063897298	1.1128009811487038	0.3772582225404341	0.13703489514179445	0.15697961392022375	2.0152053358939543	0.7961484056309158	0.5331930454574214	-2.362214061407405	-2.851098043722183	-2.1490314485089614	-2.3806207714393715	4.2274	9.249809608755765	0.2908223858736153	0.25784784406823347	0.2521538853204869	0.19917588473766093	0.0726513790164154	5.227488610893397E-4	5.227488610893396E-4	-20530.854195936143	0.0	-461.2130490053618
82120000	-20990.937557827318	-470.7587436858299	-20520.178814141487	4.1035562414449736	2014.6306903338975	102.20462268838882	3.359514146044509	1.242398820032229	2015.3747324292979	2017.4918477553103	0.6139456873613856	-1.0669784497053838	0.7845708314752374	-0.24186032814359576	1.2576472707063189	4.221918385280713	5.354444878886264	6.565515499267214	3.3781354116236377	3.4917988348212496	1.9376287969490942	3.2388811254113263	2.9613493922525955	4.282704685441807	2.3883232322096	2.0343871007245236	0.686503798649446	2.6159288331435846	5.446529154478501	6.219980575581163	3.154190937444752	1.9452456423673545	2.652736425678043	3.8149391739093037	0.6966272528537301	2.4844240549763392	2.1462803717244836	3.0127105331657287	3.324738017531149	3.788795865253406	4.046899397923413	4.124518247478609	3.710221432128481	3.9731841625775717	1.9031051082810906	1.5295882854588927	2.6049477250748767	1.3009710597538924	0.9441844980055278	1.9823720544809833	1.3999517968428576	1.8294380384509705	-0.1590404552759377	0.3607863993047479	1.5175176489693276	0.32768876195064267	-0.05436578296764827	-0.3444602043506254	-2.0436891278197	-3.7906283535885343	-2.706482157241625	-1.0768851374433628	4.2274	12.800099538923412	0.2780690656245332	0.26544068481927596	0.25395697919338406	0.20253327036280347	0.046046853200897256	5.529438475747262E-4	5.529438475747263E-4	-20520.178814141487	0.0	-467.69916170006434
82130000	-20962.80341221183	-439.7318588156991	-20523.07155339613	4.085037386036855	2014.6492091893056	102.58469925469237	3.371416646668663	1.2176208112697398	2015.3628299286738	2017.5166257640726	0.7243944656450225	-0.976020156758305	-1.3644900376217146	-1.225834777685266	0.6331929808136381	1.9853608116761665	3.3198577672225857	3.7027537825306798	3.063741652548681	3.775891219872386	4.001094424117326	4.481340892107762	3.3516676997146813	2.3773572456426035	2.1343204300593834	1.1292961102403338	1.0522014296157438	1.9456452136147462	2.552661175133162	3.458566507602791	2.442337079686801	3.1536666513243024	3.5243901432040823	2.6620660184611524	1.1349417732844984	1.5281916672737312	2.5079503686491345	3.215972768553165	5.023470803627215	4.822054618934907	6.829153450053621	6.004054271565375	6.533850234079883	5.924780733121574	2.6198049947886437	1.810912299689416	3.032880733346935	2.1861775824344125	1.1942601341467742	1.8642475633024853	0.011955067003202674	1.382418052472412	0.10104994672563794	-1.437681993632638	-1.5697103892110014	-0.30240322104113604	-2.819875251321401	-3.7102982080017624	-4.503093814316489	-6.705875247087041	-6.9002286928901375	-6.040391065750928	4.2274	8.682576741406086	0.28719403283042055	0.2532310373361352	0.2564865042467839	0.20308842558665696	0.05147797828535216	5.230508909924192E-4	5.230508909924198E-4	-20523.07155339613	0.0	-437.2533618547934
82140000	-20980.97961930349	-456.6995520241227	-20524.280067279367	4.149843431545692	2014.5844031437969	99.11619943384099	3.3924118828834793	1.5828824918570503	2015.341834692459	2017.1513640834853	0.7477252380638272	-0.780243854495741	0.17040942989443875	-1.1472855869821337	-0.8622753558023926	2.5004056138955475	4.1369026920507075	5.092956117664031	4.54563853125586	3.775273774424661	2.311578703551861	3.7699291148309984	1.446793342876581	1.9850771505324714	1.2186580909626552	1.9975907776613673	2.3089919403050505	1.8811059562808359	1.2158673152979074	2.424065174277497	2.394350872566747	3.421927132062628	2.0655032684075723	3.045741229862313	1.5666660259780905	1.6096074181784488	1.0371891311356978	1.7652883202187923	2.563924889063026	4.248120755944482	3.6492678444223445	3.153283047143231	3.1302361768948304	4.467918708486055	3.277110228949019	2.811677516455237	0.914409014241718	2.7034340424281216	2.0705732628704663	0.6560794392005371	0.3669797917864316	-0.7757896554517126	1.1055807431814837	2.5680159560741878	1.4864325332471144	2.166616345234796	0.1864756606294089	-0.9558617163865337	-0.780058648432935	-1.9217517701741043	-3.253619465103019	-3.612611883648823	4.2274	10.07629544207502	0.28407807372669397	0.25353272541506694	0.2540587055739792	0.2083304952842565	0.0031717954360218448	5.598557793773441E-4	5.598557793773445E-4	-20524.280067279367	0.0	-453.96634064506424
82150000	-21002.27263549434	-470.6608475768249	-20531.611787917514	4.153456060808724	2014.5807905145336	104.3243262320621	3.263971998827877	1.2715765549591582	2015.4702745765146	2017.4626700203833	0.9519705008847328	0.9992625883044566	0.303398556967857	-0.41454205889986906	0.7456495308209408	1.3855433467341487	3.4715542831580923	5.195540584841486	4.720874507655661	3.014371909326195	2.7659860705092045	2.360080706507742	1.7291244032741757	2.04868090616937	3.2401153755405527	1.1920008359873304	0.9997894955273767	2.940236416619668	3.995271737380805	3.715346322373746	4.051198789634217	2.3016572261752892	3.160916623384378	2.558685983601991	3.4079307013213747	3.833376706624317	2.2541483566956884	2.188284571265392	1.7410000350381925	3.72426584008738	5.172255560165364	5.233565636756389	5.893238252129209	4.48972375381965	3.6574298430256045	3.062636174401608	1.574206728425294	1.1586987739706962	1.3757314457602374	2.419336961350419	1.7782508864133608	1.3499739274184979	0.7740260385847405	2.0590448101486865	-0.10271563072921835	-0.5945435197465344	-0.9054111534694851	-1.4465290763919263	-3.1767746966777954	-3.691031440202361	-3.9539867036984306	-3.0832198465018084	4.2274	10.55693529550096	0.28649789290890454	0.2658871413359174	0.2483179556186532	0.1992970101365215	0.020488994235630966	5.053015954410353E-4	5.053015954410351E-4	-20531.611787917514	0.0	-467.6448189208181
82160000	-20972.093105116706	-441.4602898992505	-20530.632815217457	4.124212810968468	2014.610033764374	93.60837231499883	3.196830767120059	1.1018529625255615	2015.5374158082225	2017.632393612817	1.0850597628912906	0.6045817669507635	-0.07710684037480148	-1.1329171570349592	0.9244089723456814	2.0412339694567185	3.756532335319028	4.055758936063868	3.682905601689111	3.56129394068212	3.285720955618836	2.16724372440951	2.597978162088024	1.6083207716971473	1.034410921480713	0.6342010384147367	1.2205248758083382	1.545973698666927	2.3764087386982773	3.099223299375151	3.441383329410432	2.897548041749902	2.3170303018297065	2.7530811008113996	2.497334825434621	1.8283153462373174	1.65993399789716	1.0005859661001906	1.4824237308150379	4.093846031424341	5.142725059993639	4.476631496257419	4.431326343368229	3.298767621090694	2.901803357569565	1.246913792336008	1.0941925770726104	0.8077689372165804	0.8878562305367804	2.2710998169195498	1.3961357714146265	0.9822527894130695	-0.25597188042965446	-0.25934828634006535	-0.3848809105610068	1.1405851184381335	1.3004325595304826	-1.319894753192988	-0.8511555157711232	-1.3674280236819736	-0.8205342465116643	-2.426197014589683	4.2274	9.202089129077788	0.2745613226462694	0.251536098063239	0.26069493027611035	0.21320764901437778	0.005298218232221054	5.75107819502641E-4	5.751078195026414E-4	-20530.632815217457	0.0	-438.47435546642635
82170000	-20947.795992935742	-417.4528786242501	-20530.34311431149	4.13325298214771	2014.6009935931947	90.71500115719667	3.179928218553628	1.1126119653864117	2015.5543183567888	2017.6216346099561	0.6035193486298109	0.005734202656689474	-1.4348321794118601	-2.044410585997732	0.522622568842473	1.3726456475194184	4.160132559916393	4.36204171107889	5.478591512666996	3.296017068968364	2.6355386166644204	1.776366873387903	2.7429382199792207	1.1112465989636253	0.32538353043144685	0.6297658403013164	2.9057154203119637	3.3081571763061612	2.5983911690572588	2.1836551607039443	2.184328148514999	2.1796620746544257	2.5177635989245606	2.4910396285803396	2.3555360288212657	2.416088070559096	1.7781694836510893	2.2455651732301862	3.2406372214164745	5.560182686534072	7.571373537342019	7.137532948023189	5.242625935762542	3.8131237297598726	2.8550399734021075	1.2411329965513207	0.2247961699491714	1.9978973650290133	1.9688179170905826	2.3619100606827654	1.4936105152524117	1.2878395257541098	-0.5007938041633028	-0.39044972034442815	0.31719651266732035	0.1261330885369818	-2.188323930282379	-3.224253608195347	-4.15778169187115	-4.683106977080242	-6.9930845732496785	-4.559372845240302	4.2274	9.615919691885468	0.2731289059435794	0.26350625282489537	0.26050869081961536	0.2028561504119063	0.06697594184455334	5.999087803960283E-4	5.999087803960285E-4	-20530.34311431149	0.0	-414.8137618418194
82180000	-20961.07319059292	-435.7142163318028	-20525.35897426112	4.10156558030891	2014.6326809950335	90.57903901699079	3.141523734367831	1.2430118987814023	2015.5927228409746	2017.4912346765611	0.8788551716779736	-0.7926800499326339	-0.8789566502781523	-0.15872235309452565	1.5008155949512503	0.7758410120162802	1.9788834727939588	5.150498913462357	3.751589245474078	3.610329362699683	2.6175666831665443	2.542907556651928	2.777629913292378	0.570886602688442	2.4135637095943308	2.3002145317397904	2.0916484707484555	2.5708494073185504	2.356672043305631	2.511584386996994	3.9656609024559133	3.5980203902769756	3.807705689961188	2.7023076989201056	1.2808915219211732	2.605290755766921	1.892516057217169	2.2854276740315482	3.4163760823187506	3.112288784775553	2.56199898586248	4.551165511628321	4.549300511457234	3.576902893122987	2.622384332653997	1.9512014128281394	0.5969615664624078	0.6681854670425631	0.941439288744448	0.9626619881693275	0.16580616135774673	0.04808556646570608	-0.3643813568543826	0.6806395211041772	-1.485759118874979	-0.8595632905457159	-4.09665974929308	-4.0449915409069845	-3.757620212728062	-3.2379607999123152	-3.110877729853797	-3.041203939348117	4.2274	10.665127764944732	0.2833607151222497	0.2622306968332156	0.2421869825232221	0.21222160552130917	0.05493707631443132	6.310278965188073E-4	6.310278965188075E-4	-20525.35897426112	0.0	-432.50393435798856
82190000	-20972.107214568412	-439.58902244235804	-20532.518192126056	4.128311127766322	2014.6059354475763	89.81361523649255	3.2057340576749285	1.1973159972982164	2015.5285125176677	2017.5369305780443	0.4882222256991668	0.29275263317657046	-1.8050075842912272	-2.9346946870571475	-0.7101105892480193	1.428140673174123	4.21891578964329	2.9435975723687653	3.408956499592297	3.5062261989248644	2.597910181959177	1.8673793549899946	1.3117616882708445	1.324750623529613	1.3054096608968349	1.3305909170612278	2.483341914655021	1.557502383477081	1.6372145187741194	2.8261317981951986	2.9869204002084264	3.5802084403491827	1.7248766738069925	2.366124751557235	1.7114818921632786	1.3629433960781112	2.338219971389371	2.063904196814575	1.9998126687337712	4.191818983110569	4.716364851384098	4.254865312468737	4.250341608610965	4.675417951951511	2.233370275498592	2.0941955388655815	1.7632536719170886	1.2847117493254148	-0.3432575119335238	0.41289833245547325	0.2933987563828552	0.4661511345489457	-0.7951416516600402	1.2349196588776103	0.8687931579262893	-0.5615871868660244	-2.6581866671730134	-2.2653037801118967	-3.074828989989255	-2.3809838522222964	-3.0716966840665934	-4.564201209419238	4.2274	10.064611598067605	0.287906681463685	0.25089541515524205	0.2533469215494462	0.20785098183162323	0.04279692847335129	6.274614032379832E-4	6.274614032379832E-4	-20532.518192126056	0.0	-437.09764814286973
82200000	-20967.073249208297	-439.09990440430914	-20527.973344803988	4.138512991802635	2014.5957335835399	90.81884095000552	3.3608060236431516	1.0538942737064376	2015.3734405516993	2017.680352301636	1.627578725723022	0.29175346376557193	0.12349461740701984	-0.5727682924650691	1.1312297496417516	2.1817276464785547	2.0240360389824565	3.3664617096930853	3.860520065856567	2.3606776327991934	2.535890480745988	2.686858554666221	1.8374096466673069	1.5880379155940327	0.20007707215075388	0.34312049585780324	1.489341091972396	1.2488449547739555	2.251358039738358	2.4420647661828703	2.2142302817516772	2.709492010274791	2.263980784491623	2.2494565184225683	2.2911238355055135	2.0864786444846626	2.2928308492397407	2.447362228396409	2.0550904882592818	2.492954118815316	4.166873134192011	3.843365101748405	4.014902453105394	3.6819277898334906	1.7105081633848855	1.4129675566595266	1.1050668766100842	2.788054486603241	1.073991392636082	1.465154016198646	0.8454199858581062	1.3676163394633274	1.7878428406920959	0.6209848869527568	-0.22836472668804397	-0.8657318007900666	-1.1299132425759084	-1.5914193926719935	-2.4129893078486107	-2.1343153225393627	-1.8593915596462294	-1.0833881445465603	4.2274	9.152345476774276	0.2827815130478129	0.2616163242093297	0.2519588138967937	0.2036433488460603	0.049170418216264375	6.082329159193009E-4	6.082329159193007E-4	-20527.973344803988	0.0	-435.58574048929336
82210000	-20963.417316142953	-437.90419741231324	-20525.51311873064	4.174996248397255	2014.5592503269452	88.74102980349123	3.16496805889324	0.9980622399197971	2015.5692785164492	2017.7361843354226	1.7313167253957982	0.5529413985446197	-0.4882043317148994	-0.5779428613329538	1.8326034932041533	3.528752434855358	4.9730483952329125	4.387677530765542	3.747616029738159	3.6372942334439853	3.135562407889611	2.0835756548374156	1.444668417653327	1.8865386746414787	1.298966691190979	0.7658446160116057	0.8888279763508317	1.7019237895261803	1.5456903057707314	2.07698353321429	2.697014142354613	3.1027078140248494	2.410307049782198	1.5631656105795826	2.605724011004935	2.565821588655815	2.9541004471789862	2.073705235577938	2.0990825596008253	1.4550470909864053	3.3269919856283003	3.824333258823535	3.108724516249997	3.17092794603657	2.106856127775174	1.4742314991518188	1.207366122433469	1.0272000046851189	1.6953951012583006	3.004369635190348	1.3113840176503588	0.5245768445188497	-0.4580835572506026	-0.8757522470058268	-1.2294044421862864	-1.300336268642053	-1.03396891848085	-1.4889309417953405	-2.2495062153667034	-2.6164372206595146	-2.625787817836731	-3.8368785690986456	4.2274	9.404792636689601	0.2907071107893195	0.25895077983610126	0.2456168526503072	0.20472525672426867	0.006524980717909022	6.089579377785252E-4	6.08957937778525E-4	-20525.51311873064	0.0	-434.35393844982457
82220000	-20942.090281173598	-408.90468617845033	-20533.185594995146	4.104957857470126	2014.6292887178724	85.65375831629936	3.0289863750877677	1.4921285192546545	2015.7052602002548	2017.2421180560877	0.8833439740386302	0.6483056834502862	-1.0810410574566252	-0.6828240580786225	0.8089347373499413	1.6948464433799564	2.745863058469695	4.225150217058905	3.6133708626163763	3.8600192557983073	4.022607705916363	3.2835091414857813	1.0938280598349481	1.2471620029039352	1.545417873082174	3.7789353859517876	3.186922240299422	2.487995752451992	1.5790227211013286	4.2603749483678515	4.658871696360115	1.938545688663715	1.4079429795016858	2.709784817444923	2.1522640093168914	2.1618898491858443	2.303741454231387	0.5260850735874829	2.8238817306916335	4.97446525048052	5.86730585542876	4.186145718158331	4.008568684521496	3.6478583820481516	4.20783466450713	1.128895106933614	0.3786842536798405	0.9045447991867555	1.3193684932463874	0.3063951739035798	-0.5545705664641422	-0.9532968750194428	0.44931356543699685	0.14892060910505445	-0.32755146184789663	-0.8587883595914022	-1.7509398562300338	-3.7677906360436486	-4.111978149338221	-4.128552509636085	-5.0140204944351145	-4.531201043791698	4.2274	10.874982299659814	0.28664195007840737	0.25461379365896225	0.2517613817901441	0.2069828744724829	0.01612044413480965	6.82515555842407E-4	6.825155558424068E-4	-20533.185594995146	0.0	-405.66181447159175
82230000	-20958.627208257454	-426.77550849614823	-20531.851699761304	4.103754326183077	2014.6304922491595	94.72107544676766	3.1590500020284424	1.5126326915732722	2015.575196573314	2017.2216138837691	0.7295688745117863	-0.7344453687690441	-0.434626913360017	-1.2366017495402706	1.3088280792238294	4.215022336451506	4.484024921467931	4.722162982487194	3.9886037197701483	4.3857521922017275	2.782858886733173	3.167566658306627	1.9069139465273572	1.2345909806974877	1.4506129942716692	1.59570712871176	1.7643228065946106	2.1372458447133797	1.741776915957494	4.16333827360731	3.862397034018956	1.9282965630876137	2.995360296308762	5.0703474351827955	5.433791353109425	2.421966463628886	1.7829583153752417	3.838063428481708	3.7780647159106904	4.480260981528084	3.3310480893129752	3.975031789057663	3.4769817067772557	5.110465374417975	2.9163391940540073	1.7155726098260637	0.22854068106220754	2.3282119398097088	1.3931069443814432	0.7253982904116314	1.7500998694957794	0.43360523961215125	0.6121124930772778	-1.1926645630653314	-1.9812475969026067	-1.5202034067702581	-2.91943744773321	-4.640411690137125	-4.124247977727217	-4.300803917750234	-5.463973966819236	-6.406659819140001	4.2274	9.286705330159744	0.2816333504072073	0.2593747627499956	0.25053528453541746	0.20845660230737628	0.04138590194004302	5.861156577133505E-4	5.861156577133505E-4	-20531.851699761304	0.0	-424.0927160867956
82240000	-20936.00242513605	-413.5615275397828	-20522.440897596265	4.090907168865477	2014.643339406477	94.63121778837996	3.295010569619228	1.3719022727912777	2015.4392360057232	2017.3623443025513	2.24263377281704	-1.2817142242556292	-1.4045774906160307	-0.9295334731063197	0.7371038433434598	1.1971317218632875	2.578201168501171	4.0695658155361984	3.7075286432683137	3.4261634946548427	3.016282611023693	3.0084119010942194	2.5431623001487225	2.4966557671460494	1.3279553347906585	1.682156021385354	0.6320518333939974	1.049446509464621	1.894969809002229	3.096462077365424	2.3788756137208766	2.416196910276893	2.9236767860050743	2.2152508810733296	1.921679517943127	1.6073022591286164	1.706268733583219	1.839546064597167	2.7060133628986573	2.8156398482757705	3.9339981343614974	4.385995398419929	4.581975682066247	4.263105058960755	3.3261373330128032	3.0933330858805084	0.9827976618137442	0.9402720295062528	0.8562653949129848	0.3985942538821767	0.4676096578817107	1.2811588576929234	-0.1475614373535789	-0.07213784338479062	-0.6460903784446359	-0.30552580907412297	-1.6149264329998063	-2.248539382888213	-3.9422535839552757	-3.8253054529138013	-3.6663295132046962	-3.015217339861245	4.2274	9.611382222475209	0.2845449284534543	0.25013470240709273	0.2586248292372006	0.20669553990224895	0.016352405128364497	5.962450506424158E-4	5.96245050642416E-4	-20522.440897596265	0.0	-409.733749356269
82250000	-20985.090418571825	-453.81200321625073	-20531.278415355573	4.23355420381472	2014.5006923715277	99.64216934042759	3.1831655175971383	1.0792303863305825	2015.5510810577453	2017.6550161890118	0.9626612299550323	-2.0171523928196287	-0.8615645073438689	-0.7905418532081816	2.455867140966421	2.052147437813222	3.7463898254856	4.181415370429761	4.116402681839104	3.6851833505291682	2.667534526571688	1.7460139546314748	2.6606956248998093	1.2055389410792292	1.7603961044240695	1.5203877028118993	1.735804564390367	1.7774845166903275	2.4019333896503157	3.2900149468539417	2.865253575709506	2.704938046445784	2.2777757939636403	2.68243701933725	2.1906148417363296	2.8087062999087236	1.5926103922821562	-0.029831858142230328	0.914791314465931	2.7283805506500025	4.357785098448912	5.503714462372148	6.197259312225956	4.444020480446502	4.079802186599557	2.647226915058029	2.70031476205933	0.3262170732785347	0.5336180079145774	1.2427555710991016	1.1212868890678998	0.4955987244242758	-0.3995651931053899	-0.239415270323533	1.1519383353300454	0.8403481528891268	0.6802348853941178	-0.4089251463052563	-0.7319766252249797	-2.6269962648340814	-2.9873963988981096	-4.221007621305754	4.2274	9.360261084309295	0.2815281484218814	0.24666549605390747	0.26060957661479495	0.21119677890941282	0.007504737248659913	5.677999524321422E-4	5.677999524321423E-4	-20531.278415355573	0.0	-450.94579605197157
82260000	-20974.301816742896	-433.05626057888844	-20541.24555616401	4.178135900384076	2014.5561106749583	103.3967220562866	3.1631779678948018	1.205825619367729	2015.5710686074476	2017.5284209559748	0.5827096212427679	0.49922235175576524	-0.7310908112277503	-1.345361257815111	2.6650416982339467	5.805092923794439	4.4550348288151955	4.7492539094035005	3.716962199182656	3.6399327160290835	2.0027507010016454	2.882942648276034	3.5680994051781942	2.110003708092133	1.5105570612750499	0.6836041207517458	1.6082782065602	4.300298273133189	5.666391160600471	2.9421153599067216	2.8659750098580363	3.9261349561022696	3.1882696453739694	3.8723420331089753	1.5603505124051733	2.2271107506552874	1.7522637480400283	1.4767403387495133	1.406304556169625	3.6510773146581057	5.378537708759589	6.227659648632864	5.315275537350215	5.493089992916058	4.8917737170245985	2.4487673588826895	1.3173339906484565	-0.06514530774305302	-0.6575162979417378	1.1929067650794134	0.8964578884450505	0.583449742943716	0.7657433555843355	0.12709327557172417	-0.8081765229405133	0.24537168336872528	-0.059706377774310315	0.13488597772901634	-2.391144540969176	-3.0896799845696497	-2.087364490330531	-2.4424627042583786	4.2274	9.509279549109337	0.2903629431114579	0.24764550495683788	0.2516776462671237	0.2103139056645772	0.04466729800143433	5.174782404162277E-4	5.174782404162278E-4	-20541.24555616401	0.0	-430.65721084314737
82270000	-20981.165368925722	-455.6489407611241	-20525.5164281646	4.106979645432695	2014.6272669299099	98.23856940845755	3.3268505808832995	1.065799757059013	2015.4073959944592	2017.6684468182834	0.537366025621179	0.8841780809652395	-2.341697525693569	-0.9347668039370756	1.8002332432715507	3.140636907995697	4.760009141560303	3.7117506500715716	4.283595567846399	3.420021765988297	2.4435766061726056	2.6050861717914646	2.3713032331977204	1.3908523192301203	1.8646723798367304	0.9724016509725996	2.326385913619686	1.9202434472071261	1.7070657246324517	2.8287470431033017	3.592728937512926	4.235303115499715	3.382265606528155	2.414072705306117	2.14043863483492	1.9676249846647693	1.6047645315512793	2.5026178650574695	2.6251156314706634	2.3297252916164255	4.841442643710699	3.1860189215595316	3.230433904955058	4.050931578564472	3.2741134467310036	2.746806840007731	1.0732272216754863	1.226963179276518	0.8617719886263973	1.1968957906138284	-0.10643668397091735	-0.04203315848358702	1.292347316690693	0.8190009225780109	-0.8589512816605038	0.9836534764724385	-0.6403144003206463	-2.4341431324031584	-3.2386099593728073	-4.014039038445414	-4.243862655185782	-3.85447531389177	4.2274	10.718196201892367	0.2789672055799665	0.2604263746256145	0.25630870348922163	0.204297716305194	0.018977005208508025	5.326698578689052E-4	5.32669857868905E-4	-20525.5164281646	0.0	-453.1231965872754
82280000	-20999.801778353292	-465.72667863125764	-20534.075099722035	4.1219310043029935	2014.6123155710395	97.98977604254604	3.274703192995544	1.146157755293569	2015.459543382347	2017.5880888200488	1.057035791693935	0.7725277483732153	-0.5071793276418657	0.4179202518076497	1.6333126786823158	1.4019537764604313	2.8700836626484234	4.54358471990597	3.1936651561038616	3.333913564865227	2.904747754831999	2.0832541414954893	2.087050299642687	2.453928987330096	1.590619961915882	2.2752180103242825	1.5439861860377437	2.1419956952893706	3.9022291220887655	3.833468062560895	3.8240139257642616	2.8294674863562634	2.1052669353013536	1.336525850646543	2.5602700981378446	2.173599391150548	1.0254818802030812	1.6010340130687184	1.9843036061887858	2.5496384587505827	2.8125705329709514	3.752618941526908	3.7609167200250546	3.4404792527505768	3.4262347161719635	3.5987057611783677	1.8255510837119684	1.0617074149796073	0.6956597034783134	0.49623618009023973	1.7666208748805499	2.4390254811472327	1.4046005776094366	-0.17210762033241164	-1.8407495352469372	-2.0176299962484023	-1.3948008437316377	-3.3138037581142585	-3.5206894086827525	-3.527442270841201	-2.646007732193727	-3.5246340407280896	4.2274	9.801788433757892	0.28469607262892194	0.26242803640391615	0.2496243504774362	0.20325154048972244	0.028442657439556585	5.126705575791697E-4	5.126705575791694E-4	-20534.075099722035	0.0	-462.69087371443067
82290000	-20974.84325895186	-455.5835115840757	-20519.259747367785	4.177672991527372	2014.5565735838152	102.14928552255425	3.1514192056615578	1.3741374959417048	2015.582827369681	2017.3601090794007	0.6482742954644564	-0.1906177457692398	0.32993898646955444	-0.34898510015241885	0.7875953339734508	3.1074585825509082	2.799547825118081	3.901192323183924	3.7357895906975718	5.489518763882861	4.34543781806405	3.3155846014531405	1.8360456518034443	3.7309496024325925	2.9330128744331705	1.2941637532330728	0.8489746841047081	2.670266269931009	1.3708470391410326	4.301739319503677	3.8099926743435426	2.377257557237408	3.0291859831748296	2.790968478691181	1.1697492931564948	1.7289687649234993	2.0983553897159304	0.8383041894493077	2.7826906018216175	4.100844645018218	5.052945859731095	5.012195146039094	4.801452671601394	3.7072503486773787	3.8148502812711027	3.2997802186672187	2.562715191250792	0.35711123466844497	0.7160904584528275	0.5475203327243195	0.99135065014743	1.7294338279805794	-0.0163627066755187	0.545813598575446	0.684107970353269	0.03756054286977546	-0.26427352761407297	-1.922863515499118	-2.895719540513025	-3.316350233017789	-2.781084366946733	-2.148887029163005	4.2274	8.527844979193734	0.2800523511130152	0.2599867817350336	0.25070544203939377	0.20925542511255418	0.03040455443400549	5.488548220798179E-4	5.488548220798179E-4	-20519.259747367785	0.0	-453.26077924886494
82300000	-20981.5655713309	-456.89848599314814	-20524.66708533775	4.12110907774424	2014.6131374975982	99.27008869596055	3.2829419920439467	1.269023134130724	2015.4513045832985	2017.4652234412117	1.585710254202512	0.7202705736616875	0.6631172694917469	0.7046399099161627	0.5544953278150304	2.0461657015406054	2.079423747717794	3.9412647272928907	3.702108526014907	2.682173371364675	3.563093168795561	3.1373923838371036	2.652863024121074	2.8715510544464826	1.6318404193240534	1.6970865478294757	1.1304304737698214	2.0930448628546885	2.395096666702424	2.5940197698119665	3.4871043803416573	3.237437863869186	2.130456673474171	1.7647645291717344	2.8612355880779545	1.879292125291015	2.220814732675188	2.796615433689902	2.331458527705413	3.0986567164599053	4.614476104547142	4.591805047746502	4.904666473031532	2.784976615714095	2.445783938683181	2.1188485942083624	1.9408665184133271	1.064798770661557	1.8594240237812227	0.8825195213933904	1.7123068800252375	1.5707246851778025	-0.16046662270021791	-0.8797853518131702	-0.7137434867504449	-1.1792902495805182	-0.4775747690798468	-0.8895835447216192	-1.9984700773150024	-2.428464757388525	-3.0801083836911456	-4.308309964817309	4.2274	10.603569045877535	0.2904123271979925	0.25117367311412647	0.25172912238854384	0.20668487729933377	0.04065943791606674	6.092407658156074E-4	6.092407658156067E-4	-20524.66708533775	0.0	-453.1973748430923
82310000	-20997.084010188635	-474.9604723598293	-20522.123537828807	4.270216256715111	2014.4640303186275	99.87215740395621	3.2949081350249827	1.1916858598698004	2015.4393384403174	2017.5425607154727	2.7947687956535727	1.2648250345045577	1.4857873808893851	0.8296774800642477	1.0337164745207477	1.59586021933975	2.771914752441898	2.970989486672458	3.631367354967548	3.420929086504317	3.851261828182758	3.569258163161667	2.845750316342488	2.0817108057799154	1.2238106388781609	1.218253946121145	0.6358699924914846	1.1571405953919411	1.9977178771945268	2.6794832414667744	2.3102969349983167	2.540702701890267	2.310470980479061	2.756327673108188	2.664794383099613	2.1868768763604476	2.2389156236214403	3.0788373416331307	2.849808009132516	3.2207044650981698	3.561398693595956	3.594816280572351	2.890196598292714	3.6107989152832936	2.891689510545926	2.3165865228745397	2.5738210435194167	1.7521592905670904	0.649220650276255	1.4870991673207397	1.096423291732245	0.6279991670982666	1.1276839360871584	1.1808892880370976	0.500866091676778	0.6047327391147701	1.4724306551620097	0.06640476100646808	-0.0749979268919514	-1.9988794856125924	-2.3055611955793265	-2.33716463299934	4.2274	11.661898576101777	0.2837969381403923	0.2587421329667244	0.2517822391647696	0.2056786897281104	0.049407331244586364	5.097304699699127E-4	5.097304699699123E-4	-20522.123537828807	0.0	-470.5953548398572
82320000	-20978.590073393345	-456.34079662256624	-20522.249276770777	4.101489325480664	2014.6327572498617	100.63833041342129	3.4774990424606846	1.4146424316943613	2015.2567475328817	2017.3196041436481	1.3871084075288187	-0.06504370840834586	-0.8617898691836812	-0.9454890103889877	0.27009157536374206	1.1547239063105987	1.8525001448225367	3.6101665715124054	4.190191968583382	3.1830030016320667	2.626924993312462	3.1023172614110393	2.414565407512253	1.5188228080508623	1.3195619504916458	1.7574417334635057	2.0288434078986244	1.1802591323363303	1.719503837678632	2.923047676977405	2.677371739231257	2.1803370466626246	3.1235656758093806	2.085684616606815	2.4209435314802072	1.8171963014124748	1.7528278347766784	2.031058833891624	4.065891946389484	5.409096738065944	5.118541851923286	5.916000608184479	5.6952960667470265	5.420158170241876	3.7943491295654175	3.2548568095300325	2.525343987779741	2.1491716736226048	1.9181525780432365	0.8206435173562945	1.0383811007189274	2.2242198421047426	1.1747852512585713	0.1776123113075364	0.3085106153684803	-0.020184328414427966	-1.4660599114669364	-1.391240144704017	-1.2980993661903293	-3.4091534405276835	-5.358419672404872	-5.514349501093083	4.2274	9.889511811257979	0.28157300336401503	0.26347454567996387	0.25345332100904916	0.2014991299469686	0.05108929031068189	5.187155370206063E-4	5.187155370206065E-4	-20522.249276770777	0.0	-452.97714617717054
82330000	-20958.456598254787	-444.35073838661435	-20514.105859868174	4.119790654629164	2014.6144559207132	102.57851438393442	3.3394457234639936	1.2295129080454528	2015.3948008518785	2017.504733667297	1.6737134997199181	-1.0004403443266616	0.15140213944664593	0.6326193336313195	0.8749865367494407	1.6114365611009935	2.777089906830474	3.275604935318723	4.452811043583291	4.334039598896608	3.437804907387141	2.548250923219766	2.8677450475206228	2.5504554304295826	1.659001852183716	1.0336435215555153	1.9542807973336085	1.3047733509070811	0.806445081743724	2.4498229608823734	2.8000468115041315	2.7095276726073907	1.8793678218130383	1.9871432615242728	2.7139771141421134	2.9083462039439993	2.481692823893987	2.4255754523594684	4.126410026808077	4.992090702638673	5.28945935394536	4.061718221848452	3.9837497522761733	3.9822824714110063	3.046531526913915	3.516305274102376	3.696090991293077	1.9047671194883573	1.3900753663327523	0.5342708821727016	1.652773374333342	1.8873767555757395	1.4006809785289205	0.6596218452418277	-0.4739883153021404	0.7059881016796512	-0.639304091186446	-1.101220987881671	-1.9852456500571867	-2.7976368719438924	-2.889856938528376	-2.624380894171832	4.2274	11.370756344493486	0.2872562904512938	0.2537817266150574	0.24983093059111303	0.2091310523425324	0.019713764877617116	5.147893426387664E-4	5.147893426387662E-4	-20514.105859868174	0.0	-440.6134952742645
82340000	-20974.097345116836	-450.9803251559839	-20523.117019960853	4.114727740516219	2014.6195188348263	98.97910431789808	3.3285372221400915	1.2588544142072406	2015.4057093532024	2017.4753921611352	0.7233480424848028	-0.609222261196569	-0.34927315749237065	0.8716346401419576	0.9127575711103466	3.5955523755123697	4.131228951491406	4.234376320188629	4.021120468712951	3.7142959406296425	2.8194920569018582	3.558370541903427	2.5525912236077946	2.2176970442690114	2.2817549536164417	0.5421213610512523	1.4789564220836118	3.7718222554505942	2.8528632463391697	3.289520036364028	2.9134994358399027	2.6415024996406355	2.132532714519433	1.6879818323349962	2.161793660614763	2.877658167678585	0.9409265327715726	1.7485287618516179	1.878376431093867	2.84289606693055	3.9849383848086526	3.5188989041027763	4.358283192812523	3.6589445754577796	2.473800245994132	1.6985819179969255	3.0996498368644625	3.8254732211402738	1.7056531069948806	1.143687893706297	0.11143609990965525	1.2399320449692555	1.2976071013297534	0.7731359348174756	0.5619747625595317	-0.6711898888659061	-1.229726283483757	-2.5093206648244104	-1.9616040301935034	-2.5191969172592126	-3.224104261363158	-4.803025893826803	4.2274	9.222924717633369	0.2791736212745832	0.2579121227138877	0.2577437330728294	0.2051705229386964	0.07239574725611991	5.532474383646073E-4	5.532474383646076E-4	-20523.117019960853	0.0	-448.30796887614144
82350000	-20985.58898160497	-470.59442387241035	-20514.99455773256	4.251426540163858	2014.4828200351785	99.98320000418941	3.2824291633211944	1.3751018606504553	2015.4518174120212	2017.359144714692	2.807761917850988	-1.036404977049888	-0.886024928793828	-0.21754471776764273	-0.15937213555793983	0.7001142129029823	2.1710171985583715	3.1114330739143505	3.3480833979630398	4.152092575880616	3.232759120839754	2.9889518003466122	2.812109545491092	1.718785082175261	2.0122947010454557	1.5356288355235628	2.0234494250075974	1.5365742658622006	2.431480560669539	3.0474002206839614	3.039783022084965	2.521811710732022	1.3660216925077966	1.8467607836877762	1.2760492867655426	1.9751374049565507	2.608340241295879	3.063791660976108	3.1897870068187526	2.81338099751886	3.2730778701221546	3.390741431384733	3.3897624404585605	2.832990106079711	3.014103671686025	2.723806703064396	1.4775707031458798	0.831632688412153	1.0131415854276014	1.9516904710013758	1.47652259251417	0.6785619240288422	-0.44679751338595886	-1.2766516454061707	-1.0280730985661286	-0.29174896662213146	-0.40316091615681754	-0.14434818988346426	-0.21718326342014405	-1.7748301986828081	-2.455420295522249	-2.75225450982503	4.2274	10.9264544022393	0.2864395134583831	0.25508675623166915	0.2526938916700192	0.20577983863992527	0.047692426571752725	5.616445625258386E-4	5.616445625258383E-4	-20514.99455773256	0.0	-466.29940053826925
82360000	-20990.44589424425	-454.3576551977632	-20536.088239046487	4.309300200818431	2014.424946374524	93.99426315028808	3.347755340680609	0.9221664461063253	2015.386491234662	2017.8120801292362	0.4290766590004166	1.7640700149691553	-0.7917076137389372	-0.480617779839543	2.2689910286517327	3.566117634515929	4.3803673508442955	2.890151570538697	2.8901055204818498	2.914785307909546	2.2573533499790424	1.5827988952198915	2.443961436619973	1.5464617526133377	1.1996277998188263	0.31174653048064005	1.3960408428096573	3.1299248845817393	4.284981878875728	5.930613130760586	2.7858989221603054	1.7120140243121722	2.3930433419569037	1.33555220223836	2.8460629133491753	4.325559632528863	2.722685600782287	0.4777913316501001	2.5943140080286353	4.903706082047646	5.358819256919393	5.456770750884709	6.5529571805561	3.5337394915445164	3.262821966953865	1.985223560217619	0.8508040616846149	0.8208860222481367	0.38641906574411145	0.161300622774335	1.3002050231955327	0.9767596161720069	1.4161875289416856	-0.849556762043141	0.944641330058861	1.4421268461798329	1.990917260442946	1.342765616440599	0.07058057141459617	0.21235481916200827	-0.9224121718486915	-2.661391741891636	4.2274	11.890564369130622	0.28158031554424584	0.26034971889903274	0.2585730325855647	0.19949693297115345	0.06736372570344525	5.380174949564043E-4	5.38017494956404E-4	-20536.088239046487	0.0	-451.7363524737039
82370000	-20983.379108652443	-454.0037749978309	-20529.375333654614	4.362411630769188	2014.3718349445733	98.4302366380584	3.185385177009547	1.2668036362858603	2015.548861398333	2017.4674429390566	0.6696869258114174	1.03700936338998	-1.2708095653523275	0.6393835897539426	0.9493801385276006	1.6725780481233516	3.0595876254037906	4.425163969235089	3.47158738902443	3.049065010396765	4.503841669891422	3.2027828536155476	2.0311979744853197	2.0058236982127786	1.6873781280779467	0.2358472287781908	1.2595030152453752	2.1388759955847503	1.9935406546491075	4.163888268990279	2.9880576891494037	2.0710722135395345	1.6669591650641018	1.146066752351894	2.4302263637901174	3.4178851452827748	2.1330512218848687	1.4757082590027377	3.3592298289922553	6.8823734627445265	6.504290004592816	5.230113530743327	3.9206493999409044	3.0492784589610755	4.602371011625615	2.9481319448470367	0.8575721529026399	1.4863561376897148	0.7986964041424794	1.1707708987526837	1.7484852245716542	3.295900797986406	3.191944712008474	3.72318765387722	1.6051552237634326	1.4654304053661327	2.6163803912097343	1.261085517835304	-0.6086159096487507	-1.0517171879586982	-0.656517101027427	-1.8431169895560255	4.2274	10.428019624485492	0.27949075944296425	0.2596409558594655	0.25297321067361334	0.20789507402395366	0.018452853476651553	5.910449940497304E-4	5.910449940497305E-4	-20529.375333654614	0.0	-451.2534721771408
82380000	-20979.831034304625	-452.1297216088987	-20527.701312695728	4.455800912318946	2014.2784456630236	102.0767808653015	3.2171525873250677	1.2265749689035548	2015.5170939880175	2017.5076716064389	0.8180124663200132	2.182432900622867	0.6169194170130984	0.9542374988875575	-0.1855795258951644	1.4223243218653585	2.683304166461102	4.124353096009893	4.65133836102712	3.668887832716205	3.3625501588309987	3.4997305641683227	3.1898427026986154	1.3822103157046508	1.45500708818467	1.1670908283307475	1.6936835981254403	0.9722676862817079	0.872676612171117	2.5355764022608414	2.96264369749372	2.263157484191808	2.0640736002414077	1.8270814908562052	3.412093848645677	3.687646590545625	3.1307401236655226	2.329595914303285	2.5986879367134987	3.570681492049263	3.7514698932791606	3.298614700763136	3.9628178611298086	4.499878761964062	3.1571658819576034	2.529103731232329	2.067893895699614	1.1644301156088015	-0.04427340897628715	1.0263727649502021	1.4989806687360514	1.1435289159496866	0.15655640871497767	2.047403248380022	1.3176807579898424	1.296743009731208	1.199391118928801	1.2948703356572575	0.7820619118665741	-0.4282866720761336	-0.21309624567500773	-0.8096096389226843	4.2274	9.815178086036223	0.28704056891654756	0.26129000496991184	0.2505672075789434	0.20110221853459395	0.016990220101241345	5.160823590971913E-4	5.160823590971907E-4	-20527.701312695728	0.0	-449.38533532898214
82390000	-20955.351010993523	-439.32522290717264	-20516.02578808635	4.1700674723289834	2014.5641791030134	95.77223772753192	3.2770924306056166	1.1922169185088811	2015.457154144737	2017.5420296568336	1.280577168997702	0.5522048723612291	-0.12073946631869809	-0.6193849248134616	0.3635201713561925	1.9932682209255634	4.108712822510341	3.9597390260790055	4.371834056144538	3.5332153080482414	3.276930509823089	1.9861855537306647	2.1613920839296803	1.8585723185093834	0.8967842032745444	0.9460952071195076	1.0632867081889685	3.3447057044820214	3.4298090321447727	3.443255144307295	3.2972892029771503	3.111359548120462	2.18657395024041	2.133711747534451	2.2413734227941773	2.261833083054295	2.3166781933396563	1.1953769995567398	2.7530271295036983	3.155947506508835	3.873242873432549	4.632767888239563	3.756966998465933	4.195124696728286	2.7263652652646475	1.6793015846302313	2.0128789739883897	0.9529501146523891	-0.033199660042936396	1.9368747280190513	2.8624933474750804	2.2489372447435714	1.9402690299583933	0.23748224236094945	0.4903054439547705	0.36937932876359525	0.7368417580554669	-0.8155824558175867	-1.3539893142038268	-2.37545220395738	-3.1409006101219985	-1.1954752544918972	4.2274	8.242045415887013	0.28578579492082856	0.2521673023976446	0.25372256006816385	0.20832434261335972	0.037759488877605656	5.7510770688501E-4	5.751077068850089E-4	-20516.02578808635	0.0	-436.31112954796134
82400000	-20988.137413747725	-458.7217753311425	-20529.415638416584	4.260251848302638	2014.4739947270398	102.60748198947192	3.3543505141808074	1.125104901610858	2015.3798960611616	2017.6091416737315	0.40981964822750105	0.6308025570422661	-0.01615393449735386	-1.1709828383476304	2.0781905966971115	2.6449494110345615	5.141934783909844	5.9501712251432854	4.013790033523076	4.478341962443852	2.946623031909967	3.290544780706595	4.083525462178222	1.8700968135478564	0.9811256230857027	0.6063963884267205	1.660210530192788	1.9390730179791706	2.6552940080253857	3.0528112975217785	1.8169330832496833	3.451008565952484	4.361395974512213	3.250059437165498	2.321359525518668	1.2730351005629759	0.7436680503234079	1.8582008399381904	2.0674867628364875	4.665591639589405	3.555941408518085	3.147308324850261	3.5825575947102855	3.1478084730622067	4.30525428644763	1.5809797011525117	4.557116639747701	2.084666504068749	0.9572734692247087	1.054366628336278	0.8951135493826394	3.136574285816567	1.7365250913222345	-0.8190514822530917	0.6779792679763893	0.517347154853506	-1.5306366364558028	0.3265737540095408	-1.4031756783886542	-2.109690939983121	-2.377913223193432	-2.7534920349159413	4.2274	11.917741953295145	0.28836219718187306	0.257898294877763	0.2470372110221723	0.2067022969181884	0.061349735932266496	5.003644220710591E-4	5.003644220710592E-4	-20529.415638416584	0.0	-456.2332965405921
82410000	-20980.164107741184	-437.459764858399	-20542.704342882786	4.191553283232878	2014.5426932921096	97.1468283512588	3.2437106672364933	1.0190374163176794	2015.490535908106	2017.7152091590249	1.2033910156534917	-0.8409566995504947	-1.6559396208074286	-1.5563270557706352	-0.436124721564765	1.9415922974528135	2.8446329125022545	3.828444626812099	3.687344681075115	4.3300772154106255	3.8153501768190026	2.5848206535709273	1.8919786661603053	2.07908336689602	0.36111855720131075	0.2849061257073293	1.6821939244991853	2.060902460417791	1.5657771926037674	1.3723103624419672	2.9684057112382747	3.603520914101866	4.098834026626479	3.279941231350433	2.8477992811565636	2.368648034176998	1.8100272916281939	1.6893730826149687	1.7473508788374357	3.431647940967103	4.34445530174227	4.240630327261839	5.503903906480177	4.621753852737326	2.672957688736154	2.308741636997557	1.74678068406208	1.1696588296747543	0.6076470301371933	0.51995500563597	1.5397861908579444	1.0452028760348129	0.3050128713570609	1.4213167895417202	-0.2602183321249543	0.9612590791461454	0.6753390200196253	0.5729956921523387	0.5640472450344479	-0.6054851050578006	-0.42895499914379354	-0.5389742946246356	4.2274	10.217442392105038	0.29167860871692386	0.2555734342313881	0.2449478817674351	0.2078000752842495	0.020353479010418833	5.56877727507481E-4	5.568777275074804E-4	-20542.704342882786	0.0	-434.18473428613026
82420000	-21004.599449465208	-455.51634996574484	-20549.08309949946	4.2391347788387	2014.4951117965038	99.47048061945694	3.275662821311984	1.1472748303026323	2015.4585837540305	2017.5869717450398	1.577401492605057	0.15234183979017296	-0.8607969036644154	-0.3499725915591665	-0.1564960869335732	1.2267821483217216	3.210088500492426	4.856156476900699	3.9655509386210928	3.2409092168022915	2.635763364149605	2.8154849860403317	2.777716128355619	1.9787333488601964	0.9199957945997563	1.2597051751693105	0.66384001438629	0.8863796928130919	2.8394833741298946	2.3476707195273	2.91780953085287	2.4271087497786787	2.079433549540317	1.822460716755773	2.511172680625428	2.588747816770739	2.7022966523864045	3.703593660562377	2.2200023314583226	2.291930934131374	2.8322372257453017	3.8580056625942207	4.586746036475257	5.4172120949090585	3.611272116180188	2.7035891506193357	2.1331482153362997	1.3087789490172486	0.7725066949150905	1.7983120709550537	0.7923129040950999	1.2619209092196146	0.2677845534112363	0.20605532846930547	0.795025771969443	-0.00882330294773779	0.5389353136149797	1.032513980349505	-0.8181149190811979	-1.704918010298746	-2.307647455613025	-1.7959539866677823	4.2274	9.094982818228297	0.2941703797092933	0.25000743063003955	0.2481625637263645	0.20765962593429926	0.04403884731747346	5.339734806428008E-4	5.339734806428016E-4	-20549.08309949946	0.0	-452.1676696022464
82430000	-20959.014991267104	-444.71728161543336	-20514.29770965167	4.229304568112431	2014.50494200723	100.88599885122582	3.37671987570896	1.0053559868858883	2015.3575266996336	2017.7288905884566	1.3834016504228859	0.42555736542913275	-0.2815820567843538	-0.44420736933115945	0.050985526762448705	1.411701198731736	2.747169886773763	3.722127331061966	3.6610214647818937	3.463504434369067	2.789885150843054	2.896073998475816	3.901601290458828	3.277381111121706	1.6599019632055365	1.3951011347229907	1.0104278715618031	1.9168519330882217	3.7828917426917172	2.9301422418804934	2.474484197787011	1.9253045413228627	2.179713618448221	4.016175026421847	2.880558079948379	2.112446402292344	2.786562748906248	3.4826747232295294	3.8873739706790884	2.992264324100705	3.6959898921518133	3.10100980651072	4.045262074787039	4.773263081410788	4.200590669165603	2.675651882315354	1.3220350574466087	1.3412879314635933	0.12012576999929254	0.4080593783512924	1.933898221071867	1.3507830357064847	0.4333220627630682	0.47545766787715704	0.47265907010218666	0.38590049604274973	1.1061339674812318	0.1533534723381482	-0.03884437730848722	-1.7559113509316706	-1.6920838508603007	-2.456462812945114	4.2274	9.401696429732299	0.28507887022942346	0.2560174387885449	0.24863130681553638	0.21027238416649185	0.008277523288467167	5.104757107253399E-4	5.104757107253398E-4	-20514.29770965167	0.0	-441.543445923965
82440000	-20989.13375676499	-462.1150739064028	-20527.018682858587	4.215195876291474	2014.519050699051	96.19748654396743	3.2010961926859487	1.2513660571496392	2015.5331503826565	2017.4828805181928	0.5918132219341753	-0.8470875123557304	-1.3418292032416872	-2.3197370715476913	0.44063266716590205	5.324338581448219	5.370498307251183	3.770575226803037	2.706323911937427	3.0289527066438655	3.3062331776830534	1.9415146032122093	3.2706934215762065	1.95264986660069	1.9220446020213129	0.7706422915338061	1.6669226107015889	2.47180807347686	2.0900469174296266	2.2776405563373268	2.646256919135956	4.328815474767753	2.5450777467214314	1.701092413557416	2.1231632378995995	2.2355497180170087	2.3173154106727	1.6892205415759425	3.096106031082735	3.0751835432382024	3.8479614900263606	4.5666928290124496	3.072861146873431	4.412391425894547	2.9480012681127774	1.9678628839657923	2.383515764252789	1.2306218648662925	0.12624432500273547	0.3471112284033856	-0.2494880753895842	0.6797847560010066	0.9811587277993149	0.6913035439082114	1.0369827654133648	0.1923117665017317	0.5905004720450221	0.3602313204230033	-0.3590149991131927	-1.4524228209517205	-2.3897677841814895	-2.413516955238893	4.2274	10.151090965289763	0.279922801126029	0.2648271542642548	0.25471920574096846	0.20053083886874432	0.01729327892485955	5.521562277378593E-4	5.521562277378594E-4	-20527.018682858587	0.0	-459.5681258487696
82450000	-20982.514896443292	-460.4468723631401	-20522.068024080152	4.143388544109047	2014.5908580312334	96.36757600995634	3.1426937556153707	1.2396869066758922	2015.591552819727	2017.4945596686666	0.7300398759291259	-0.6107243098041513	-1.0198469382502617	0.32076618584060423	0.6967595320557409	1.0410470605837432	2.7597001854940526	5.058446953305799	3.3051793653612314	4.176854412717259	3.1001537181335053	3.1312092166075587	3.4955473961670225	1.6570073482034475	1.207286174648464	1.3196311934520077	1.6718698126178282	0.9320944474429093	3.036741404468782	4.322693860735833	5.753911032899359	4.838665740090568	3.76188375363618	1.65355197613641	1.2711783459516228	2.216206848953095	0.9025583847191876	1.4253199505702412	4.181809220994619	4.6898080434434934	5.290273843710994	4.621713438321376	3.7252856484231285	2.0225228946826914	1.7018194613825421	1.7003185781050543	2.3700640977002987	0.9014892712835398	0.9182698721350653	1.9878087139298346	0.9991729307908512	0.687522213917874	1.0582832975360108	1.35231493220132	-0.46827639026171647	0.9969521025717463	0.79112112397874	-0.9339451990737003	-0.34158801628691204	-2.2307199366119193	-4.97622977792163	-5.71364157558583	4.2274	10.403926799736373	0.2796817467462071	0.2533050691076736	0.2554394221439295	0.21157376200218636	0.024361476106249773	5.558604699646496E-4	5.558604699646501E-4	-20522.068024080152	0.0	-457.6274991695782
82460000	-20977.914566470863	-453.71756071660315	-20524.19700575426	4.156790150337583	2014.5774564250048	97.95998863435875	3.084330172087076	1.1001978834847248	2015.6499164032555	2017.6340486918577	1.7389422973117292	0.8077272819967394	-0.19960919672614313	-0.9321383675309101	0.7111137946508441	2.117692037507812	3.4960495344376508	3.85218307287371	4.2635270278976485	3.3653060046388688	3.221838757897336	2.090188286318262	2.552201320660277	1.6817722050621817	1.9117289809580562	1.991446328817628	1.135768743253668	1.4166140876399147	2.8681412270919933	3.178862454338759	2.8127675126632306	3.585600448183334	2.122384759575112	2.2790488943791214	2.0788787615468	2.6426592068938675	3.1036837269620055	3.3481430099435476	3.4218907667882257	2.578213853793045	3.5175004630437017	4.631682056836623	4.5056333057791	3.898119816480746	3.3492827436281787	2.322207386283178	1.4268165225705174	0.42146476458489684	0.7703639250408518	0.7097819191725645	1.62179099884186	0.8711522482167293	0.6562743451934693	-0.10832882616989323	0.6370530772356993	0.3340103402426648	-1.0400267324720054	-1.2165973359055926	-1.3218365477390146	-2.2955872060341522	-2.76398604320819	-2.786559434092921	4.2274	12.233770231155622	0.27422725279752436	0.259941406120662	0.25828369526699196	0.20754764581481833	0.06314784739687743	5.837345355712654E-4	5.837345355712659E-4	-20524.19700575426	0.0	-449.62306633799017
82470000	-20969.04560368626	-433.615523064021	-20535.430080622238	4.118365438398026	2014.6158811369444	97.13627760972496	3.1849567264447414	1.0730956588030098	2015.5492898488976	2017.6611509165396	0.8018741869247075	0.0766070160887029	-0.6116776810507905	0.5440295179550467	1.7032447739933418	2.4545912073813136	3.808722112610562	3.5383971051640475	2.7257853004872064	3.4340345019803395	3.2997007712045336	2.9123159316430187	2.9835542801842907	0.9831227827416134	0.9956387010134162	0.145597697880131	2.202476893038925	1.8237278318844659	2.881140765916096	2.0947393215915717	3.166968625214674	4.632715075894232	3.455035427445174	2.924001923030429	2.1122356628218273	2.529571292012931	1.47145845818925	1.5782964669297077	1.5822480769523628	2.1331990123001425	3.6630883797301705	4.850917296981837	3.41846450756017	3.4025720611594372	2.2386261300381185	3.6384385721606316	1.38278614632506	0.7026429469388367	0.5168904512635522	1.8790583124836961	1.813116978320144	1.3025621272266559	0.07538529444295583	0.36063188388566514	-0.6975583794133895	-1.4667604885819845	-3.018661886005275	-1.6589879479664051	-1.5426251309731398	-2.7470393979286336	-2.776700743853915	-2.4795939210137354	4.2274	9.890119645647827	0.28041057541906506	0.25505572102559043	0.25270371817247034	0.21182998538287087	0.031862768090630725	5.555262986544576E-4	5.555262986544579E-4	-20535.430080622238	0.0	-430.7845270738949
82480000	-20957.536908889313	-434.42894866971477	-20523.107960219597	4.097065648810042	2014.6371809265324	99.15942249590492	3.1951214558311065	1.20073930698963	2015.5391251195113	2017.5335072683529	0.5554797063771032	-0.9798870023717938	-0.16708527206136758	-0.6210881546884632	1.6915029479572032	2.0731039688672785	3.4842060120974727	4.630992916048468	5.272690048375646	4.098591914385399	2.744400205929546	1.695824574357855	2.119805680434534	3.1503041199843573	4.108973778815576	0.058490110691558905	1.1810499590536012	2.0435016711094347	2.3613696862000166	2.2756873049630393	5.4562918801182025	3.365032567577631	2.4382184925782457	1.7673132037002746	2.5652276490292585	2.8790760586943436	1.3859255787047609	1.4745027834532165	1.9986938174222835	3.558536879237426	5.072725055145206	6.25857776088588	3.8322436349059545	4.647609497386013	2.1821107073035964	3.1318056356831794	2.4360821719036725	0.35661942470119085	0.8394751714763706	1.4794780484131302	2.2625178586830375	2.022298227460638	-0.3560706464120219	0.6976402417428136	0.21343880977329113	-0.9534138202779932	-0.5168638268466341	-1.4662705330486705	-1.6900120658528985	-3.957293873956406	-5.610392623119353	-4.184807041789517	4.2274	11.954361901425822	0.28309639307213064	0.2552133239581324	0.25190605464941607	0.2097842283203176	0.017151915851965214	5.64171630889506E-4	5.641716308895057E-4	-20523.107960219597	0.0	-431.6372321966479
82490000	-20946.770785811797	-425.34036734383767	-20521.43041846796	4.096276366622991	2014.6379702087195	102.11199998961929	3.2603043933981355	1.2144834812270398	2015.4739421819443	2017.5197630941154	0.25411174264198116	1.4067813975533587	0.3981617884196044	-1.4850015805583308	1.348560721377198	4.545133556695175	6.92565675401607	8.982589163836233	5.6071841845796175	6.855700031807521	3.7107804585875748	1.5490527021775775	3.1836144743665313	4.670710128715959	4.544140914401213	0.6867185373093252	1.2245060525924247	1.1867827580427763	1.361861848584776	2.782255367355804	2.9699566701307387	3.43549297219854	3.9634636159949728	1.625250255433016	3.0037057817486295	1.9612175792988493	2.1457403867494316	1.8985255165635544	2.4653362525004106	3.054649285290672	2.895283179878574	6.295705888145268	6.591336191559545	5.097363781718285	2.267874585292301	3.228278036557521	1.4106478069655524	1.2624316118729735	-0.2083471920626416	0.7530656746386066	0.3671586417287039	1.9873821843960209	1.489177975855244	-0.7980591243686664	0.1614177459180336	-1.5567350171980872	-1.4494240136277585	-1.3507529076728089	-3.0666278850443005	-4.635374212412164	-1.0713754683083136	-3.622858085433146	4.2274	9.625935085584887	0.28355711905194536	0.2526680257045769	0.25650455159974095	0.20727030364373342	0.013147747154548648	5.38364784434786E-4	5.383647844347858E-4	-20521.43041846796	0.0	-423.7842538625654
82500000	-20954.747942710852	-416.8472894325187	-20537.90065327833	4.102652158479082	2014.6315944168634	98.10063475625346	3.1748561430340776	1.2341493345452654	2015.5593904323084	2017.5000972407972	0.35959566061029846	2.149864089287592	0.626545265367137	-1.5719466327057905	3.1329853104104335	6.104139681016403	5.0989247817997665	5.736496729054337	4.212483392331669	3.138575116144217	2.5715955132399033	0.7448966766110614	3.025608848676133	3.313544458085238	3.7677831242034214	0.6300927717517195	4.019424874952536	4.171019492978202	2.198824091303743	3.413036747059376	2.9202945766464934	4.0747343902560145	5.441609702760427	2.8268014133888033	2.429439829722819	1.0212483694227574	2.848857364048694	1.8064556227576811	1.3042603286869212	2.727405841294954	3.147358605860219	4.35968081589714	4.096514103678933	4.122455302509574	2.128484438700785	3.3798749367356833	1.3538423741862848	-0.4193300868160491	0.13597350666155328	2.2144813239536223	3.5535378667809487	0.15713893782456706	-0.4958099764228321	-0.733787935610112	0.9355709531091343	2.384439235431734	0.46009419040131294	0.058482468575541714	-1.5110336324754576	-3.618395839250819	-3.5105885473056535	-3.3532484999858743	4.2274	9.412661231458342	0.28584923217903735	0.2600787735646996	0.2556600435789616	0.198411950677298	0.033147310020241974	5.591837881875517E-4	5.591837881875519E-4	-20537.90065327833	0.0	-414.9056967843396
82510000	-20979.085893194082	-447.4157459992436	-20531.67014719484	4.17583175713977	2014.5584148182027	94.1296409661592	3.2441563951686168	1.2622715803742899	2015.4900901801739	2017.4719749949681	0.46764718662967614	0.03628797095230113	-0.20189966925258984	-1.5332147110530276	0.6519204928560558	3.930089580719095	2.8308667535590577	3.4426513929236924	4.767514267669698	3.692127522318535	1.9574240615228573	2.2426045703670665	1.900350109494357	1.457031872645365	1.6454006667152106	0.5163590712779716	2.7044359274828054	2.7346733819241607	3.260699302881357	3.2565767520037348	2.1689768195152053	3.2738247567339127	2.973928477689233	2.282782396343664	2.3921633499686896	1.7188639803275478	2.3360952400657564	2.2519634545809097	2.6898846399970533	3.1678458428937426	2.786089688578872	2.9858049084786913	3.452488057896783	3.5181389421554665	2.722673469759953	1.0873044406453074	1.8560770613935549	-0.06092613913648623	2.156239974246584	1.8671691885337156	1.6568935388157713	1.6056734283236862	1.0071553624393283	1.0826793500899399	3.644880721735152	1.5049181745440887	0.8369029344105992	-0.6412191230415777	-3.0915252807616938	-1.5764195521453856	-2.5792819134094747	-3.2349429654972806	4.2274	11.265414472560632	0.2881984610365523	0.25096967978421836	0.2551308796803401	0.2057009794988859	0.007651210723816294	5.693584497999819E-4	5.693584497999819E-4	-20531.67014719484	0.0	-444.9013079309543
82520000	-20971.18020602697	-439.13985755043154	-20532.040348476537	4.109579334603352	2014.6246672407392	88.65415098826472	3.208534649105633	0.8952199721257061	2015.525711926237	2017.8390266032168	0.9064618940943319	1.063481383603783	-0.8977943873868145	-0.33468575585298	0.24408244434863366	1.6145740161874733	4.046255889336559	3.9537620483715448	4.555219483102079	3.8220363457286015	1.574770178079175	2.506235762101185	1.5528827837228205	1.6781276441591308	0.627561186669445	1.3932965484031195	2.9619001944727286	3.1144725221267064	3.1586148209275153	3.511716032485639	2.7894388512810218	2.557650869255361	1.9206389923709364	2.914933881681502	1.9379421136274997	1.613596016711047	1.4510397985368075	2.9723881837654567	3.105814498087729	3.27211430816921	3.645211200831379	4.256273811050294	3.7722200799508157	2.6916834055137713	1.993183522089427	1.239869452464481	1.2423436570638422	1.1023513432258185	1.962084711851856	1.544748250447057	2.376216524313494	0.9489028487187477	0.009373672556388463	0.003524700894755317	-0.7904064608493389	1.2718910223306288	0.7418385423753162	-1.2748304531237071	-2.7101249046988976	-3.7539280894102016	-5.001322481584443	-5.537091028136028	4.2274	8.376246981884611	0.2847056599811179	0.25428326882219704	0.2502282597022471	0.2107828114944347	0.05782409839414913	6.348882035866177E-4	6.348882035866176E-4	-20532.040348476537	0.0	-436.3142127400761
82530000	-20954.62731341225	-425.015294996561	-20529.61201841569	4.086526530853445	2014.647720044489	87.6997740422132	3.033392655737025	1.1570202277373147	2015.7008539196054	2017.5772263476051	0.5460428954296772	1.60259510689919	-0.8955014077781842	-1.504442968632697	-0.4261397663091745	2.6693844631595556	2.7630556159795168	2.9120791049516606	3.5469949892281063	4.683307770945751	1.7825895322467484	2.7164663043400257	3.5126151141547566	1.7908531046305158	0.4877340315381808	2.5158581418495958	2.674765954841691	3.2104185190820576	2.110547616802898	2.2840361748444957	2.243581900250845	2.0834715046348373	2.9669727811709556	2.5545240159348075	2.660321185698253	1.5666657347007122	2.744099994308197	3.7975564895439895	2.3537188195661596	1.9600001763079697	3.5174432790518098	4.274752398018506	2.9457063995689707	3.6071693614093925	2.8126543924038434	1.0677623223835506	0.7632363361476663	0.10041125362448478	-0.1555200680175931	1.4339386330011359	1.3516375436223789	-0.11282841170557201	-0.027966536985468943	-0.29482502185959414	-0.8842228566576337	-1.4959589810508307	-0.8396618206047277	-1.2053558094721661	-3.855317890481442	-7.077603231880927	-6.537751864052759	-5.612733300046899	4.2274	10.418076987078976	0.28336326537111345	0.2556413645013969	0.25505107443383684	0.20594429569364953	0.06566579998843108	5.86017872942782E-4	5.860178729427813E-4	-20529.61201841569	0.0	-422.329712675535
82540000	-20954.620120134216	-425.5408017451871	-20529.079318389027	4.122243105786139	2014.6120034695564	89.83124010855687	3.064953632045929	1.0807813816250025	2015.6692929432966	2017.6534651937175	0.7252424134912514	0.49543189739634463	0.1721676405260547	-1.024210245901059	2.5665981159598124	3.6031689470547663	4.52711423940309	5.181571645605687	4.058567930584761	2.6564374630913976	2.324695123423776	1.7048306460963052	1.8172080170034814	0.3251392739510069	0.9579531308466931	1.6333067588234793	2.838941714550644	1.6193795789786032	2.7493356590449896	3.4260212056912462	3.6658120216652286	5.171634458263201	2.432393100001801	2.120904392846036	1.6722569442514885	2.3605160098301945	4.068078857060765	2.045852961932541	3.4063884858693108	3.7200555591425424	5.352707451941159	5.700692805563675	6.303081379238176	3.7808585826321144	2.478196423817474	0.9299094984682974	-0.19166254641297345	0.34275263027391517	1.0062685520959656	1.9730406273431667	1.0641936565132886	-0.22943046108794735	0.9138580254699961	1.8473643817282812	0.15435992202316207	-0.8378723791747945	-2.3931510168267898	-2.7994273525371303	-2.8344840223806433	-4.498762226775395	-3.608240490279208	-4.246609771890062	4.2274	11.571458179334106	0.2795357533939925	0.25549333238152383	0.2567721251351564	0.2081987890893239	0.07663159876401672	5.965336436166227E-4	5.965336436166227E-4	-20529.079318389027	0.0	-422.3516920389027
82550000	-20965.926335013974	-416.4332051581982	-20549.493129855775	4.171043806871393	2014.563202768471	87.55604101619534	3.0378844876855786	1.3681504897175412	2015.6963620876568	2017.366096085625	2.0559328756250475	0.4560997744291356	0.6663828671051095	0.5015450546928705	0.6692835255810731	2.0794307989548186	4.376479841686053	4.432318077579242	3.7958227603797514	3.488831271003326	2.591527811905696	1.8985402840010472	1.3699167083499322	0.7545453311643391	1.416152731120204	2.7600841153305393	2.666161687863534	3.0058216666143753	3.183352878441446	4.130100198814755	2.9980110503648754	2.1134986699769485	2.454981962735477	1.870723395201556	2.1490672210847195	2.448099481623699	1.7637960667182608	2.0727071072981813	2.1595195844705706	3.268844643426293	3.840616111872377	4.881999654066607	4.229679517594695	3.82346606074168	1.8273693293193396	0.7422914093062171	-0.17256094434149077	-0.025455807000102193	0.360945079474011	0.8341322878530133	0.6879984030951759	-0.033551696818066856	0.3314336763650698	-0.013412436759176416	1.1564064484641787	0.18859012717574108	-1.8098046525706555	-3.0840413131507316	-2.271243548199594	-2.111361812166381	-2.282112564465915	-1.0184882106527886	4.2274	10.72019714303052	0.2886056701325273	0.2470148171800215	0.25283284304367787	0.21154666964377003	0.0034616574336178672	6.373097894826616E-4	6.373097894826612E-4	-20549.493129855775	0.0	-412.4454502943164
82560000	-20943.10407739157	-411.04686713041656	-20532.057210261155	4.172642509104039	2014.5616040662385	89.595738240437	3.1020981124800375	0.8988062463425852	2015.6321484628625	2017.835440329	0.6364982933796719	0.6077500077290576	0.508781007402698	-1.1530694909781771	0.6091534457058643	3.3974376292526305	3.7085252712653096	4.326268866653915	4.021817915942505	4.433231580941207	2.0686332113013446	2.30834813583407	1.9161973505651375	1.6058531794471627	1.9166209845464488	1.4649865457927969	0.5240080215594008	1.37400945317612	2.1792749332607926	3.038229295783351	2.5633911015414985	2.0401608617306906	2.789656031392116	2.1643825345722183	1.9728586410788576	3.023586793617632	1.7185996773801135	1.8284161683726219	3.8033100079709197	5.076758258450251	5.931517906997165	6.248295494418975	5.274246880274186	4.156016668790473	2.200321832632644	0.950781336815691	0.13389443927756928	0.8833719016351318	2.7707274662641908	1.4297956112646837	0.11471463507846666	-1.203711891212435	-0.3544975341052631	-1.0991875637022683	-1.3900635586727002	-2.5020527109467605	0.4436025367179166	-0.1729593567827581	-2.8845674048599657	-2.531045068245324	-2.937316875417394	-3.889024460477993	4.2274	11.998197777977836	0.2821528434196173	0.2590328749828481	0.2482725256025225	0.21054175599500868	0.02831031638058384	6.422027621506081E-4	6.422027621506076E-4	-20532.057210261155	0.0	-407.9725262285922
82570000	-20959.74810149125	-426.42429370340994	-20533.323807787838	4.125860608683477	2014.608385966659	89.71655619466827	3.0816146253073926	1.2838110799587943	2015.6526319500351	2017.4504354953838	0.33415198875681396	3.147866913617234	0.7739339803012701	-1.5982913211414012	-0.2857371395750069	2.2429668413550683	3.6245342154838363	5.4692183332304944	3.184550123703703	4.4260614983242	3.2152306795781835	1.0564203992532621	2.262955594833385	1.5154058326167203	1.985937588174703	1.2140211131761287	1.5675144634402776	2.2570404352178595	1.701474482192553	3.945976348014975	2.0648422693982926	4.134360542615677	5.039695670797002	1.2198368160182467	0.8061559629843985	2.06189713871275	1.7986203335754443	1.9112105828718386	4.735315637525747	3.4553224844188155	6.0905197124330925	6.293370312549544	7.280863886192786	5.407559312531211	2.260294267965783	1.1350543509729187	0.23671434140019534	1.289336541007259	1.5711657404551183	1.2474971263775985	0.050841714892792406	-0.04154670056062659	1.1230896676308635	1.3048388749687927	-2.8622184372704758	-3.480668546753185	-2.4926059437768617	-2.318478456825873	-1.2949985931476276	-3.7144586686592564	-5.451233791970236	-5.119716262828699	4.2274	11.562795365146451	0.27657620421573287	0.2660836446842591	0.25082325927071486	0.20651689182928984	0.00725269769450325	5.965362202753827E-4	5.965362202753825E-4	-20533.323807787838	0.0	-424.14933831370826
82580000	-20953.307101071445	-428.2046648367715	-20525.102436234672	4.105413677579388	2014.628832897763	89.61531693612486	3.145317362367026	0.9555566122041934	2015.5889292129755	2017.7786899631383	0.6191305820736515	0.5274108874138895	-1.3643471913678673	-2.513629811602775	0.1969449859812621	1.3795565044406792	3.186362093412364	4.581413397804286	3.072513211046135	3.8866990150383907	2.9449383159466107	4.026804034480504	3.6241408882421604	0.30156413556031436	1.7011930779029596	1.5782185416668204	2.6575829477560347	1.875320747374724	2.677016856492482	4.222358122747205	3.45145072789049	2.8450928852737114	2.263413508540557	1.8321991838380884	1.8691705945186254	1.7800776285169913	3.486519272793291	1.4779405037328166	1.9035411075625306	3.8768580470414227	4.555140744498214	4.534293603310664	4.2729284663554115	3.1269747960615275	1.8011010031720929	1.2053885353041922	1.178831852733978	0.5778526330713423	0.7349611737251727	-0.12649600056456745	-0.30438715236516256	-0.6050012677701113	1.2128203732877567	-0.6368598752039829	-0.8758769975105446	-1.4003307602874548	-1.3965015675244823	-3.5783845248783677	-3.383669409563095	-2.8131064062172797	-0.9236586443663426	-3.0419768408079455	4.2274	10.801687266596478	0.28232021441943833	0.2596385755180994	0.24602314825886062	0.21201806180359817	0.03310806593171402	5.546605180814718E-4	5.546605180814728E-4	-20525.102436234672	0.0	-425.430948898396
82590000	-20944.305419291337	-407.90562177997634	-20536.39979751136	4.157058189022789	2014.5771883863197	82.26248058439805	3.060829318399236	1.178351991292918	2015.6734172569431	2017.5558945840496	0.9091712334563178	0.23205992832809128	-1.2917033521792907	-0.2188633745678401	0.3397510920792902	1.4146368415846404	3.8024037936540664	4.718745482321804	4.1472165324458174	3.40132643998516	1.5897450488405518	2.456176822613328	2.1697608555883487	0.40241680909717803	0.6001689269207153	1.9907009058721403	2.7671865357210814	2.127714850147954	2.541004345532002	2.5694052214770684	3.6285557724806905	2.121294161664594	1.3263071811356695	1.9926400454102433	2.0572766436465457	1.4432954260570194	2.8999865344509765	1.5476017358474592	4.157905070621739	4.544190195128465	4.427116629518614	4.595245522682317	4.158353439762715	2.160427300622699	0.8309074741944942	0.9099569649216497	0.4195200412384933	0.3703600981112699	0.6079446709992534	0.7720631362421477	0.3108914117667563	-1.152230959748272	-0.6493190207656836	-1.3973107988576972	-0.30704849328328265	0.13768228845729102	-1.8496621658939165	-1.7983521742007342	-2.7101190560524473	-2.4297627817498717	-4.44221937238841	-3.5160964103508223	4.2274	9.36221320092166	0.2896890530059689	0.2513746790387893	0.25240752246966186	0.20652874548557634	0.01880888421238626	7.09741255047718E-4	7.097412550477178E-4	-20536.39979751136	0.0	-404.8643881030912
82600000	-20949.423149287035	-423.29118688717637	-20526.131962399857	4.129479270660114	2014.6047673046824	85.38355091680373	3.2908738996937927	1.1276363628068982	2015.4433726756488	2017.6066102125355	0.7995314046070441	-0.7587298386534345	-1.368422075232012	-2.0489942827185468	0.4616325953476052	3.2502093282849422	2.8742917264766015	2.595358237073296	3.9003368532680254	3.4238195040768717	3.446970312418838	2.3147566220501474	1.9434588353115083	1.6327866251600036	0.6378028106842508	1.5325711533629323	3.652718223037377	2.9158950952811615	3.3818433723664976	2.4642404857184848	2.251879361280914	2.041560040357215	2.6901832830290666	1.120920293320765	2.348721174631442	3.585786409476573	2.6191293242898204	2.453730135078934	1.095584021462845	3.1283536462007198	3.107663331723266	3.066934163683566	5.325207375641036	2.890939008987612	0.9494323892219759	1.6138567905737822	0.9673396985612517	2.627934061944488	1.2951280546929091	1.4156041145828173	1.609650277351695	-0.5403673702559239	-0.6253878400546131	0.10271117067954783	-1.8203963678693182	-1.6089775537686792	-4.370987701497121	-3.1404875231873324	-1.6750810636340117	-2.6571884944451325	-4.109098594732025	-5.229081439518685	4.2274	8.534517342797324	0.2809616030412748	0.2579452981996112	0.2577713048547727	0.2033217939043378	0.036287070217672565	6.634152730825035E-4	6.634152730825046E-4	-20526.131962399857	0.0	-420.5606773101432
82610000	-20962.63207351116	-425.7203132590812	-20536.91176025208	4.231657901031876	2014.5025886743106	83.60824644011777	3.201816977620741	1.0923537164724426	2015.5324295977218	2017.64189285887	1.6348166751383109	-0.46119032177197883	-1.5261155109847575	0.8249220753373989	1.0760924135858247	2.354451855900347	2.8745897295871403	3.489537797931081	3.723444486555614	3.1029681162713274	2.5885022111442493	2.6618308508407207	2.856909574974122	2.756454502729201	0.934815978324133	1.190224417018221	1.5443736029819413	2.792640890568839	2.2998132164129843	2.201738553880059	1.9664150552087354	1.9570154746721113	2.0998032694260287	2.4995169437820906	2.563894259719637	1.92058119678055	1.2694633092629117	1.5596901761788453	2.4113523103982537	4.094982845157305	4.560919832584816	4.034203909547624	3.4538930911875063	3.1094553734933754	2.1662735274821636	2.155051302021473	0.8404073582243734	0.40842271482700127	0.3836972360232832	0.7437356896296383	0.6604094289725726	0.5584965018103606	-0.23368672479428226	-1.1294846907846843	-0.5622863045968178	-0.8781644914933502	-0.7341656517917117	-2.7464297492275707	-3.704192453238986	-2.9570967784319335	-2.691292608146868	-3.589784540171247	4.2274	10.092803253665357	0.27729846004037145	0.2600631370631067	0.2594179220064225	0.2032204808900959	0.03133383313173443	7.044122159203824E-4	7.044122159203817E-4	-20536.91176025208	0.0	-421.9420906747417
82620000	-20985.591943740532	-442.41098865416046	-20543.180955086373	4.11213141470064	2014.622115160642	90.2004516043715	3.2553955979597444	1.2180430089588021	2015.4788509773828	2017.5162035663836	0.9071915809243353	-0.6357066857105935	-1.122905943063394	-2.0509387273669817	-0.3803516988156505	1.7006664326935275	2.6637433858599846	4.194880122928374	3.0129938924408957	2.5834754519951324	2.9686632846072185	2.0110117355857215	2.08401000741963	2.417826323203731	1.8103336743989693	1.1765224007569781	2.1346265085835614	2.261548891671529	1.183223931419136	2.5720442816887252	3.7109021233706505	3.123018634024107	1.4673986509373593	2.743578717292886	1.4716449591555811	1.3778956810160232	2.609042421845414	3.568742177542134	4.185779170998217	3.1912106370901014	4.508634745760315	3.8007593416606538	3.9994808241078217	3.15971124370151	2.2999330919340943	0.9962095638722746	0.8916404455963579	1.5421004338363802	2.4162232656555354	0.24945503819432452	0.7622015276064975	0.4175557859641973	0.6540730223417247	0.7158756793141985	-0.14165859272639317	-0.8151616552730927	-2.398336208834436	-2.168168581107523	-1.490829683375363	-3.30178305514842	-5.033427123901284	-6.432061621795748	4.2274	8.625467193581843	0.27856425456914785	0.2659212491989799	0.25218421720434964	0.20333027902751907	0.03969753607606122	6.044185098748081E-4	6.044185098748078E-4	-20543.180955086373	0.0	-439.6050843085627
82630000	-20951.83136721806	-418.44505946512845	-20533.38630775293	4.149698387720506	2014.584548187622	87.45671187400369	3.103784281326964	1.1152242527808707	2015.6304622940156	2017.6190223225617	1.2402839225051805	-0.4839670236729949	-0.3853286485645377	-1.8863325324660578	-1.4181998925612875	0.9775424808715328	1.982073877777163	3.123010206489241	3.6747207395875514	3.3022592273058295	3.4662878016082135	2.6915156930839474	1.7355971080747905	3.6932649707364225	1.417589224365037	1.1722888737412156	1.6081542524166157	1.3394165131415803	2.0712680386995963	2.2793064900090854	2.2267680747395144	2.6626260218033173	2.9153095688211956	2.7264552717296326	1.6641310184536322	1.7400496269486285	0.8453998953725047	2.601270585594044	4.115325821976818	5.231094925982672	4.494614890430846	4.187628042223197	4.11740000242378	2.6440758671366136	2.1661132370317047	1.2832780176203842	1.6844854627215748	0.22780155077698677	0.7223096301644485	0.9585419888703993	1.0778969165427283	1.9299069871462133	1.3827334457715554	0.7654279273481265	0.9510411913734815	0.7151764758341308	-0.9582498988253894	-0.8635377112190176	-0.5190846707325141	-2.1324986458939654	-3.9910177953444372	-5.280618004232132	4.2274	12.447505960930823	0.28385920173836693	0.2559668312742231	0.2516550293441267	0.20851893764327972	0.04721126741494589	6.885453200688612E-4	6.885453200688605E-4	-20533.38630775293	0.0	-414.5441354743241
82640000	-20964.72917625142	-437.0990931945242	-20527.630083056898	4.203449915584626	2014.530796659758	92.31668091451398	3.1147677033008963	1.3851555222399423	2015.6194788720416	2017.3490910531025	1.4533714355755953	0.054282621239521656	-0.718127676884933	-0.2465197527658486	0.7173549034888687	1.60372696622861	2.9596072845427432	2.8916343872755705	3.6613823569888333	3.103771743567786	3.4711660016576147	3.2382621729189265	2.2967474243973935	1.5360692280425305	1.946573628067352	1.2086765112677647	2.324386189226577	1.015216357413416	1.212103054220131	1.9006150885015742	3.2719003627084575	3.7758465368406418	2.8463608925937556	2.353119621425729	1.7296917659610282	2.1541560176194077	1.4094750727403005	2.6502494391088396	2.304990880093961	3.8173279003598535	4.759282374746939	4.28589138843593	2.9078070003508825	2.747907586276252	2.635986160204823	1.4411368695359617	1.9387119324317468	0.5613907703155473	1.1982572807861005	1.9911765101238725	1.2061887392696529	0.6607510866116062	0.22255480854089485	-0.29944807735424644	-0.813822970221838	-0.8713043969393026	-0.007491678578275596	-0.9938788942862982	-0.23547531970083702	-0.6099697763096972	-1.9281220863706272	-0.3749534445588818	4.2274	9.162943355930201	0.2788177852604785	0.2501285426514198	0.2611696590023095	0.2098840130857886	0.018545056586097307	5.838507945803177E-4	5.838507945803176E-4	-20527.630083056898	0.0	-433.7873667225611
82650000	-20963.014705908492	-443.06957072796484	-20519.945135180526	4.431144365690919	2014.3031022096516	89.82475545037565	3.092402461746575	1.109319906955015	2015.6418441135959	2017.6249266683874	0.8706537245330588	-0.27104173791149494	-0.5085447654028931	0.35258740592693405	2.766605109732243	2.6966786145824724	1.9149336469624991	3.8889682048138643	4.059535103235797	3.1799077479914777	2.8100399742379896	1.5719166901832773	2.160499000029501	2.2395571104149683	0.9887741121121401	0.9638345635822301	0.4846595889176518	1.7232741598982246	1.5892958625114406	2.6272473549339086	3.940634836107049	3.8549333079575594	2.85217982229984	1.0872667793249196	1.9636373821627142	1.2429058530279289	1.901792533926689	3.6351711210535056	3.936481101119853	3.926395441672309	3.9032659204309685	4.629180907600618	4.473078778144594	3.5220670301768133	2.3676712320343185	0.3801094223990744	0.6200230116946295	0.5669978086954667	1.3729240324592855	0.5906549431221589	0.03375224923010939	0.8328948783161035	0.5363990780493435	0.26710318781067666	1.6153159477666699	-0.37754768965515617	-0.9795158783374657	0.12285625810391287	0.13942816966932847	-0.48716062524886095	-1.6953760794163746	-2.4782689972737595	4.2274	10.935238581817513	0.28934145130643374	0.24682976298672402	0.2535288946538969	0.21029989105294183	0.0075226733592671565	5.731372495642984E-4	5.731372495642994E-4	-20519.945135180526	0.0	-439.9660067393886
82660000	-20943.961071645535	-428.2945253068862	-20515.66654633865	4.2287386126189475	2014.5055079627234	92.26383468143126	3.2040845088237466	1.2487629555180781	2015.5301620665186	2017.4854836198244	1.7633785409494855	0.0967609090144409	-0.8760654279006619	-0.9238332376693985	0.6568072884704645	1.928700003106067	2.9655823354693935	3.654963417171485	4.416495064352186	4.119252473442708	3.3103999279804635	2.2340760504245174	1.606816953226269	2.301417864750297	1.2990980963653649	1.1346026487295728	1.86122179598784	2.05393273722996	2.8139427981953826	4.054217131087716	2.4988166583529288	2.7890889080300907	1.6913079158450657	1.237312893893512	2.0035468874407987	2.8089363826598164	3.5702404353110655	3.1586317730612077	3.2605555333493923	3.4730605821414	3.7009519582142185	5.078014537080116	4.390374609957316	3.6004361025818303	1.8938186381836601	1.5939022587937857	1.3448018213010784	1.2227252343042694	0.3303293352740026	0.651459463694892	1.1942775321516208	0.6188136127303719	-0.1772393432144666	0.2937642009554665	0.726881185270506	1.1773264359301983	1.721021548329039	1.4437076922252687	0.04080273632058834	-0.9477181595088326	-1.9724442094942873	-3.541032105835834	4.2274	8.488722403273277	0.278434920598507	0.2601020808567472	0.2517313043386704	0.20973169420607196	0.02116190435656143	6.136182282740141E-4	6.13618228274014E-4	-20515.66654633865	0.0	-424.8902362589371
82670000	-20971.37097178193	-443.3692695180955	-20528.001702263835	4.147278726087085	2014.5869678492554	91.1703712545072	3.3196556836159674	1.1279702862982706	2015.4145908917264	2017.6062762890442	1.4233767695218007	0.20284564579550962	-0.41822862115318316	-0.9354826317157781	0.5076916409107446	2.3393979186477676	3.0683521011207056	3.9708847500638744	3.225892743493536	3.402140531224668	2.927837435981852	2.7013459526757595	2.2906227096266076	1.5762116868253129	1.2314640630553244	1.2609940606599817	2.0691466019210174	1.3338845274956126	1.7235936335434294	2.858217184556408	3.107511533072113	1.9150778621973563	2.446979198800979	2.096958144571509	1.415148353709642	2.5513530583559185	3.561187135999521	2.3913259547107444	2.2958520395266224	2.7752377446577405	3.5389792796433697	2.539657550199997	2.6179018103538043	1.8420931232999689	2.4324465561258406	1.153228272545918	1.2476779522852055	2.0655485278687777	1.434240386955438	1.7959503212513952	0.7292627570517312	0.42984773834784473	0.7265971597859049	0.4526975244413751	0.17891223795422492	0.5080194079728015	0.07963950325634186	-1.0561588095432324	-1.6893386864138962	-2.758622139598674	-1.8797930856759866	-0.7676991034270695	4.2274	8.753806378857595	0.2857779097208707	0.2642555301839869	0.24432773253393106	0.2056388275612079	0.00940899909925475	5.837453787532151E-4	5.837453787532152E-4	-20528.001702263835	0.0	-440.1717358520975
82680000	-20944.197281743036	-439.0901111130014	-20505.107170630035	4.108934576144067	2014.6253119991984	93.92301611236488	3.239986633961018	1.0521392843773618	2015.4942599413814	2017.6821072909652	0.8950801370865278	-0.6146284756947858	-0.6437961967729064	-1.238914900507263	0.049664433009118	2.0322999016811467	4.1972350865029195	4.2780853731484685	3.1751471962432465	3.202317461460307	3.4200973795432583	3.524219956607214	2.7037844071669204	1.5643747724252253	1.3051870964430314	1.2979226182666133	2.627613111125693	2.7619986591129586	2.8983304441487414	2.0989645481521815	3.3380585096918347	3.7227075146074613	2.534771390107823	2.5802393250841527	0.9526563874932797	2.154541907294142	2.31287573716271	2.1583699692035063	2.528530448284492	3.447839698421804	5.348385886139709	5.208669513291026	3.5801176508118178	3.469048608516018	2.871055239285195	1.036622532873398	1.0784775891772103	1.4988614352029166	2.029997115285262	1.019691703541509	-0.13898527295482313	0.45747368363711294	2.5779128426513207	2.7691907504118465	3.4367061950113467	3.160518375542509	1.6111862919783924	-0.9355589855210791	-1.1556209223095466	-2.835160704839226	-3.0461768224679853	-4.481981306937287	4.2274	9.355803295862035	0.28273441404120636	0.26012404039735676	0.25352586615659745	0.20361567940483596	0.005832516394169476	5.714953898533521E-4	5.714953898533522E-4	-20505.107170630035	0.0	-436.2709863686683
82690000	-20949.87889877604	-437.2271756990971	-20512.651723076946	4.235500545949956	2014.4987460293926	94.79123699904709	3.151826436270683	1.2035000497882131	2015.5824201390717	2017.5307465255542	0.6440436989177494	0.17841536645243358	0.06769876463595081	-1.138201831928273	1.183661932281179	2.4492193400437423	3.6624559233636473	2.860013892712355	2.8942521911314585	4.142915087807644	3.9685410737070903	2.954597962183788	2.352814978042124	1.9758642880471782	1.8062000666114246	1.1463070274262015	1.9892216845448667	0.9862059582820991	1.7866632429846996	2.987764783770205	2.351885650857336	2.4469235699384786	3.8504199399684236	3.345621967762905	1.3056775675268817	2.310867660185129	2.033203727442584	2.195913540633348	2.4384264010301417	3.1411688718154473	3.8048732880736225	5.583379455572014	4.254591907998428	3.785841166643107	2.38141432081859	0.7681440757988324	1.259401186669215	0.35850194486680925	1.6467514498240514	1.1728666091759676	1.0780025185983417	0.5251016913753336	2.401150627249101	1.8904369462842308	2.2587856621632563	1.5058344217051431	-0.7876975501894482	-0.8471399466350688	-0.5088227820906692	-1.4750090313552064	-1.3971844993765803	-2.43124540066503	4.2274	10.710561790918517	0.2868291948459594	0.2565368545501014	0.25039266928592924	0.20624128131800631	0.03597225474668596	5.493427229641712E-4	5.493427229641705E-4	-20512.651723076946	0.0	-434.45475088581406
82700000	-20958.53158768367	-455.0401828539042	-20503.491404829765	4.117577130433621	2014.616669444909	94.9601314809351	3.151324087723973	1.0588800155088796	2015.5829224876186	2017.6753665598335	1.3229785064628334	-0.49138871888225094	-1.1237100071023698	-0.34550916634580203	1.1570294683696387	2.649444383677903	4.712791709400218	3.943528468481995	3.085481991283233	2.9886178204954668	2.633641139937286	2.8616120033660675	2.150853514781826	0.8196317648541901	2.215223056913927	2.4857519318288235	2.6494693269332705	2.310477487805158	2.5728032034354507	3.4244183992925614	2.334326450920882	2.627146367538579	3.053206599155101	3.4940331569405663	1.8041861700144701	2.16246176583441	2.9616022443009467	2.913146690891663	1.9105496420102117	3.881947259769451	4.282227118839849	3.792043257974711	3.5884041746846838	3.2377970805470193	2.3440378066699785	1.1136633913870404	0.8253517201108617	1.2073086943460116	1.471193729035701	2.2813292965627108	0.9948087055854623	0.9353884286094964	0.6867612897892391	0.3402260353162297	-0.7420479160193726	0.3549131175506197	-0.6835834537879826	-1.3141860660943294	-1.3432036473951003	-2.7658836341527326	-1.3365134308951174	0.01909781462789306	4.2274	10.644584326275558	0.2847419075759763	0.2615622043048293	0.24794669392614782	0.205749194193043	0.01565043152280482	5.968631737181137E-4	5.968631737181141E-4	-20503.491404829765	0.0	-451.5549599124196
82710000	-20974.348322113387	-445.97561794782064	-20528.372704165566	4.129745845543143	2014.6045007297994	92.08218215484547	3.141366883099528	1.121657642397604	2015.5928796922428	2017.6125889329448	1.5457804443535574	0.7543740432496986	-0.5235704437877792	-0.48813332072422266	0.9488890429135687	2.48796388672309	2.24501025600865	3.6184749774041274	3.695136662430424	3.3640792625561287	2.8577546496634403	1.8492804460806387	1.4167767139907004	2.0443397708254447	1.5535603240422746	1.149490760887623	0.7836919022988961	1.9963715168989093	2.6765872450743355	2.778447098107236	2.1418021631081965	2.3094848890971815	2.3728078992683597	3.032725878601943	1.7510688125606848	2.2047474290683953	3.4339307769780087	3.260813917535309	2.791228169186785	2.9954043447742	3.9665300948363447	4.049218760784406	3.632997442017348	2.7385805036610984	2.2879439787038702	1.724363901639946	1.174510787343503	0.8422710664011932	1.0886286019863647	1.4388196357268122	0.5539093650566662	0.18890299686391332	0.6680220112600207	-0.0738230368377163	0.5803659517549191	0.0990980875021944	-0.9264634731168373	-2.3665872898202895	-2.2572921001460107	-2.8372863631038183	-1.3749563080797425	-3.205547278661074	4.2274	8.30349427316802	0.2856839888717099	0.2566682631630582	0.2502957491226396	0.2073519988425887	0.0315393055558028	6.212831249816389E-4	6.212831249816391E-4	-20528.372704165566	0.0	-442.71256098089793
82720000	-20977.59327808061	-452.6504342676756	-20524.942843812936	4.166864950468645	2014.5673816248739	94.07635051506702	3.1393247314336232	1.3764186828573077	2015.5949218439089	2017.3578278924851	1.9004849551845084	-0.3628353022499852	-0.12344394054918632	0.11800939503585889	1.4579530227934692	1.1922676100276615	2.3904401955321735	3.345857400227741	3.166942038113581	3.187599891098859	3.1077853120191556	3.0108071921915505	1.708380436679736	1.3620949133047453	1.5047868403263716	1.2569728971474794	1.505144061179729	1.3587997563295506	1.2947228988124218	2.6757328232303004	2.8998605978998238	3.6156802012811236	2.5762269654737384	2.005738482252323	1.4042782704877426	1.621085439373092	1.5389271270396918	2.451381540080325	2.368518351312925	4.107288184966133	4.411239815323395	3.7047102682551496	2.893870969054066	2.9599372805834925	2.136456770348967	1.6059591019625785	1.011099797333482	0.20973311334974504	0.7565100776750462	0.8221772978227666	0.004629167283328517	-0.3372064920646123	0.9016642309741598	1.2117233967823058	0.10960639378996995	-0.8330354075509983	-0.9788063065184529	-1.1422103448910255	-1.753973593283701	-1.4399262532096357	-2.583759964791725	-1.7090912208167028	4.2274	10.326445481526841	0.27937350340447165	0.2559890160342976	0.2501967153559579	0.21444076520526933	0.006340838054830908	5.520942320580023E-4	5.520942320580025E-4	-20524.942843812936	0.0	-448.9169975694138
82730000	-20970.193034939242	-435.75555151848823	-20534.437483420756	4.127030867494178	2014.6072157078484	96.0812801510672	3.1873488835226027	1.2589970108924964	2015.5468976918198	2017.47524956445	0.7830706588096544	-0.6035105734457872	-0.2624340752915625	-0.7586651715644281	0.15493880237595192	1.9519468915151557	2.184962435211497	4.029280204711771	3.218623604968676	5.231034048123085	5.24776605364961	3.932931021801897	2.403555207735364	2.946143833014351	4.034255907321672	1.590071756283016	0.38196943240231457	1.576349912751931	1.4494926777693395	1.6112811980121797	3.245933533273556	3.0859733771708866	1.7031401141643663	3.3086654494822074	2.1384124919410232	0.5217025108821851	2.900561853049585	2.2149223980128196	0.9477936764132386	5.094503138453616	4.995867430708488	3.6919800937137266	4.21789127285081	4.7415605793785645	3.8865584507517426	4.020902543327144	0.9174125092879644	0.8149828544548027	0.16575358625055192	1.9812635963846357	0.9567535234008153	0.976849942902103	-0.24678532366381534	-1.0331850090892796	-0.5653674926399923	0.3113259809178567	1.0239551084115002	-1.2914592133666147	-2.798595142740936	-4.001576828295281	-3.4091593127303454	-3.401324207641796	4.2274	10.11800533020872	0.28577061228097533	0.25579557239439693	0.25429694720025764	0.20413686812436652	0.03287448537497121	5.702345705902897E-4	5.702345705902896E-4	-20534.437483420756	0.0	-432.885126538401
82740000	-20985.39524636634	-445.85633537801493	-20539.538910988325	4.1979428897334685	2014.536303685609	99.54002933510797	3.351052714108244	1.0061256700318504	2015.3831938612343	2017.7281209053106	1.8843652769744135	1.3025364314530206	0.7817203839949479	-0.12755657013348987	0.2381907208690615	1.0082816887519885	2.204624455386078	4.067804346491824	3.1003477341366223	2.8171184825039832	3.1933885851530937	2.3307777482226024	2.565447875633971	2.891943288344616	1.5679751775599788	1.2393370409293483	1.2380140860666238	2.044425315971427	1.8117957303399364	2.3367221222248027	2.6175773370604416	2.6375297999027256	2.8709232193898786	2.2616624364523124	1.4052914480259424	2.86209308859326	2.854627488044447	2.7869510683916747	3.2079234128746608	4.312833569546168	4.117155496308156	4.180497453972689	4.788137002753981	4.888161066738444	3.6415840104527915	2.9702917253071073	2.5857628248603604	1.1432805018338599	0.8040683365015913	0.49611364743996345	-0.3590545602421269	0.9639080147502108	0.9603394533811312	1.4606511013638794	2.240210871620548	0.5957149183550636	0.46868403897057165	0.13221233847296932	-0.613622309630508	-1.581547908196541	-2.8484269147143735	-2.9511228061553556	4.2274	10.515507608683034	0.28322174086542695	0.2495434356520249	0.2595037578576546	0.20773106562488994	0.043610059681549906	5.526135688169516E-4	5.526135688169513E-4	-20539.538910988325	0.0	-442.047827964592
82750000	-20986.03575293154	-445.0975556610008	-20540.93819727054	4.095875023633295	2014.6383715517093	97.49587497328481	3.252914641488291	1.307285231946126	2015.481331933854	2017.4269613433964	0.6429472418855069	1.098344090977996	-1.1884855236639764	-1.6485068741731883	0.19641253856872995	1.3787089054928567	3.0680395034272454	3.6039776602670375	3.943615328773731	4.398367023883124	2.988789643693633	2.9137875384264333	1.9443232404731698	1.9121297820450605	1.858314170730691	1.0375890543781177	1.2373479876134892	1.059301848523067	1.1704048871767434	2.3750241511295074	3.9763080491763088	4.07522833641665	2.0402963313814553	1.2900719124350584	1.8473165013619064	2.509232563100863	3.0010197524664006	2.8483103159865455	1.295702696620131	2.399716220475989	3.7554772768643017	5.000410918327304	4.372595598426743	4.838910126300434	4.585991979856928	1.5295141128056362	1.903169632622018	0.9521414735330279	0.613657148385607	0.31455744244142725	0.122710360026555	0.14760564222567088	-0.00928771579133647	-0.9105910677393124	0.3304362663729117	-0.621159605997211	-2.131965936328261	-2.1020460237782834	-3.1766564975199776	-3.5912861378124	-4.532418905590047	-5.227075744075721	4.2274	8.811433979237343	0.27940030160896057	0.2562938192757928	0.2620176762865826	0.2022882028286604	0.068160324678464	5.391525505004984E-4	5.391525505004982E-4	-20540.93819727054	0.0	-442.63967155487467
82760000	-20977.568314988566	-449.86787483163187	-20527.700440156936	4.112763279093682	2014.6214832962487	99.27233910878084	3.303517838934881	1.3933532541439098	2015.4307287364077	2017.3408933211986	1.1030388600135304	-0.2633139565065667	-1.1620109958605638	-0.5017109589436951	0.24718112466787234	3.30021609466782	4.662310633160457	3.936664520784627	3.9593041454348654	3.3032420701737015	3.3988667727695074	2.398952095469954	1.8931824470491254	1.2379052648391518	1.9145131609902375	3.0746970135193785	1.8832621609310467	1.9193456114234295	1.294502945693405	2.864454016045439	4.63259042548025	4.934842423905937	3.626740139143058	1.3754512799276148	2.111743839913011	2.258013693696022	1.2245744203986846	0.595149306200442	1.5054864037725086	4.427794341556082	4.662307972564263	6.321273468186257	5.573825787775981	3.462925647591381	3.320276532249398	2.678831563153658	1.0353568493165624	1.3317745140464519	1.304035056808196	1.5117290954309452	-0.25032299207129594	-0.5443372847155895	-1.7138966971680745	-1.3461035770060463	-0.8682615228859076	-1.4839567247608594	-1.2854800804734754	-1.7461664827894015	-1.4869298746429571	-2.9497934404014488	-2.423911827751483	-4.020764445024606	4.2274	9.30616502097025	0.2880880324048773	0.2537685067936859	0.25174819260748926	0.206395268193944	0.04039355448159889	5.157535550367781E-4	5.157535550367776E-4	-20527.700440156936	0.0	-446.8617227103167
82770000	-20973.91151921828	-454.33488433061797	-20519.57663488766	4.179993831349145	2014.5542527439934	103.45044836957751	3.37762814793102	1.1569789890464746	2015.3566184274114	2017.577267586296	1.3873300592799709	0.20146393664061846	0.16373202547277332	-0.10713581908154696	0.1814177523172704	1.561416828714394	2.9675987118216627	3.430130601540638	3.3715530996844967	3.486202221119319	3.8630589070142327	3.3093592634942794	2.7855982387212674	2.9040502924023173	1.699153394137015	1.098245889209865	1.611860761495573	2.140393227326109	2.6305153896484414	4.150333271280094	2.7970464105333246	2.2748786357344772	2.1704533705070834	1.9100918628280283	2.7061447654524056	2.416662723590347	3.3500349313130067	2.610023694606132	4.374098647201674	3.863045610727931	4.536140473881041	5.055409052539552	4.06285586523171	4.1681890583752494	2.6042933988551393	2.2375364485435827	1.3574501082413808	0.3227979849944612	-0.06908252227796785	1.600603712160825	0.8866559381863893	0.619082626375313	0.6487357474292361	0.8071359494162549	-0.13251789286014143	-0.42444877159630745	-0.4881762656001749	-0.6935584382163983	-0.6189085024293318	-1.1382161072243684	-2.591913093158864	-2.403343517209282	4.2274	12.446644551992552	0.29446824676469396	0.2519228350306353	0.24657823221635936	0.20703068598830798	0.07133535009994324	5.530334449927159E-4	5.530334449927156E-4	-20519.57663488766	0.0	-450.47033508474084
82780000	-20977.682953991	-439.6782856436073	-20538.004668347392	4.0987593598175085	2014.635487215525	96.80505888250701	3.1577787784151448	1.0848141364228614	2015.5764677969273	2017.6494324389196	2.3932908278709597	-0.622170394464089	0.048330330557489365	-0.06053101308194189	0.4827778658201959	2.028057863786469	2.3296903358506054	2.7636289493097705	3.427546261689057	3.8728555307819277	3.861296856646301	3.8675765753520603	2.9072220149087085	2.6756162734645645	2.1746917778687758	1.8004662542025374	1.597347825164311	2.6857855696883437	3.106079693072824	2.6645717179365698	2.9796403823955626	2.4019926895139663	1.7165352795639321	1.6931376238789762	1.5450456701323276	2.007946834758646	2.5555462734730896	3.615553568716866	3.8172481770234383	2.8355080811632734	3.480316307999725	3.6021234736609298	3.797235489103688	3.9079837770227974	3.018782426166752	1.8881927293265044	1.4831694244334197	0.8021602118000027	0.945193801371419	0.7900479716657838	0.7152831793140556	0.35181938796238094	0.47563958572327825	-0.8831681509595137	-0.2959242222592239	-1.104533657653861	-1.6782735948642482	-3.009574530945501	-3.280474367075289	-4.611992062129739	-5.6215940006805	-5.636394869563037	4.2274	9.627586530210232	0.291057993259706	0.25271360664502185	0.25389109137709703	0.20233730871817177	0.01587933534525099	5.172339987189204E-4	5.172339987189206E-4	-20538.004668347392	0.0	-435.872089196821
82790000	-20962.75870041914	-428.87609333878675	-20533.882607080355	4.094541685642138	2014.6397048897004	90.94451229247939	3.3168279285618296	1.2297300483398041	2015.4174186467806	2017.5045165270026	1.093538006400046	0.5059903254589265	-0.2795446319095237	-0.27932403227367814	1.5012546852655333	1.555041275319739	2.4279947038043224	3.239921312981769	4.4960037134440585	3.7841480652632145	3.1277975603484443	3.4835449054044574	3.3062294334301274	2.269985520235525	2.103514703426139	0.5347232654470773	1.9785589423213532	1.0460854801800032	1.9708478857545852	2.3543649280453938	1.8941028239970437	2.3543791738792637	2.388938761005308	1.1826797663810602	1.3308743016592952	2.141041673805266	3.341715698489755	3.2236534335132854	3.606280985657664	3.5257168641068906	3.667434366657454	5.305856709139923	3.789827439702974	3.581260802874856	2.07728797451873	1.0454061025389862	0.39400889611873713	0.8674379407718522	0.6068213643567872	0.5449647619792216	-0.6764463928522423	0.8436138296442603	0.28265433315614075	-1.4295610268903125	-2.2626980515850654	-2.984184221623835	-4.109111883160235	-4.348459770086461	-5.952901608584336	-5.428835126130788	-4.062251740732638	-5.367978770511969	4.2274	9.31360182043791	0.2779655231359034	0.2673440496654515	0.2535282891684245	0.20116213803021726	0.07228380286347867	5.633338802449769E-4	5.633338802449783E-4	-20533.882607080355	0.0	-425.72542155664735
82800000	-20948.31633469889	-422.4049411607901	-20525.911393538103	4.111383416896168	2014.6228631584463	90.82325834808186	3.2114698280071896	1.2210313065727738	2015.5227767473352	2017.5132152687697	0.9220914557257024	-1.1267261911701958	-1.2370225110938717	-0.7393769469180644	-0.4058233985589863	1.9654460099319815	2.979797114749487	4.117306760392462	4.304109440524737	3.6752033728181486	3.5057766327212723	2.878630825634685	2.4683532690095333	2.0655210489496314	1.5922931303453673	0.7812475476470682	1.0960249041799597	2.045342097325948	1.9877541191175159	3.08736661147707	2.7364554293280348	2.5055237786976643	2.748344450729253	1.7795120092204255	1.157443485866597	3.3641874744804663	2.178021482965468	3.7926640147750637	3.802017839690653	4.029818811600041	4.750368309038314	4.561288650167135	2.930800066761477	2.745963876545705	2.7340514346360143	1.0621093691427377	1.1128959537835221	0.9633069134217329	0.9988105113141053	1.0013837797672194	-0.13730436897594184	-0.7890059256241369	-0.5928023770888217	0.23957975148576183	-1.5514299656465387	-1.343860232170559	-0.9753305708403548	-0.10458547429524945	-1.607923546259526	-3.4290557228579104	-3.1372246679215774	-2.4531551898099906	4.2274	10.556163922769384	0.29207417093201415	0.2573779871294299	0.2506356268685202	0.19991221507003262	0.04583466288714779	6.152298254420237E-4	6.152298254420235E-4	-20525.911393538103	0.0	-419.19936858628125
82810000	-20952.42063461818	-418.03975506529275	-20534.38087955289	4.0907377258141615	2014.6435088495284	86.06986847052633	3.2559824895387774	1.1813860827012788	2015.4782640858036	2017.5528604926412	1.2382973941502444	-1.0562524231548802	-0.7932004527493368	-0.8825525985964703	-0.4946035116043106	0.9040812805907465	2.6363314148009342	4.307499983208198	3.916421731813521	2.9515876436599666	2.4236495920657624	2.5938933125923844	2.2233598368249394	1.7665693236657785	1.2398934978541647	1.1942777439201122	2.6180857844808045	2.7488011976686937	2.5715403910999663	3.037268823687016	2.757987021378332	1.4858052057313436	1.896873158251509	2.0060285957974875	1.8946360276134113	1.926189308012942	1.9589989928204319	2.099608637008273	3.654623637153421	3.9961332910673395	4.713770499490975	3.8920693011179774	2.5011436285082125	2.5941610734144187	1.9706914978133314	0.6173580512006536	1.4288662025560197	1.4603101373064153	0.8655115998544476	0.19299733540233882	0.2075173585405469	-0.016758774948592153	-0.3006738234043198	-0.2882468889821015	-2.162738793174347	-4.0321928874379775	-3.163067176178833	-3.6566364159468456	-4.817626727633889	-5.081887521643514	-5.094175700308336	-5.325338307923177	4.2274	10.595160249236447	0.2837274297021567	0.2521316187111685	0.25238741454181657	0.2117535370448551	0.01947398926906513	5.888177395854948E-4	5.888177395854945E-4	-20534.38087955289	0.0	-414.58540011133124
82820000	-20978.821168296403	-451.97830375634084	-20526.842864540064	4.191041226983948	2014.5432053483585	97.06934957958394	3.1791168567224215	1.0540103817953173	2015.55512971862	2017.6802361935472	1.0606844294684603	1.262481089785859	0.4402819931096962	0.784640188892815	0.46118318420423854	2.0063891194816597	3.6138482166737163	4.6650196002427275	5.392431713954097	4.233609404632108	3.0692622537295655	2.422958035703852	2.585141190977664	2.2782637254753375	0.8358573569608511	1.5146782560207126	1.072172502624204	2.2192015688220055	2.0255083448253646	2.9983261380927417	2.4274180498219353	4.0635838961966675	2.1821879138431814	1.9347070749110995	2.0740662920682893	1.9487568990799602	2.0286714203022607	2.0587668867460414	2.2169216422009925	2.2095230558319403	3.612387986469231	4.3392780010764	3.5144460826776847	3.425034206762642	2.421032883277497	1.222891026341387	0.5840058242889622	0.2593735613695629	0.2114096619546954	0.16078914110258108	0.13814230963752278	-0.07467601476506036	-1.3185189190098106	-1.5819021590813533	-2.037816535076585	-3.2982398169684988	-4.430486861013616	-4.271261186521341	-2.690537960480788	-1.1399801215228966	-2.9670943516185457	-2.3256409094875847	4.2274	9.984512269967711	0.2874461550385365	0.25453699591269563	0.24450177931987097	0.2135150697288937	0.010854812011185662	5.542132195086435E-4	5.542132195086442E-4	-20526.842864540064	0.0	-448.89325052758943
82830000	-20995.35315188876	-462.9647128474129	-20532.388439041348	4.112021139352087	2014.6222254359905	98.81707525260491	3.186918113744281	1.134772953875885	2015.5473284615982	2017.5994736214666	0.9444811658323519	4.585826141336962	0.6593909917540406	-0.8154243358055324	-1.3163234496739662	2.316747658131076	3.4497673341668564	2.557937746133873	4.308008508830312	3.505442566082685	2.767903730084632	3.2865617686879323	3.68323418591899	1.6369780916897856	1.1097714747260023	1.2106333288926412	3.2827852325452516	1.8253429805193062	2.2069115110247988	2.9192633349853985	2.707826465611905	3.1985185017037163	2.6707249088545666	1.4089665664247304	1.3455613772668455	2.965429794665825	1.9251291826702113	1.9728095993994619	4.499962403594498	2.74131265662027	2.784903647317365	3.9598308612425464	3.9514621811632544	3.71056390001655	2.499299998747993	3.0066091379461057	2.2223082959009695	1.0335591674916935	0.604427606167037	-0.031097750110069655	0.8588761999248866	-0.03158801217936873	-0.32542885650120196	0.5400153758140556	0.6997745912187636	0.3795466274695308	-2.160756527322991	-3.0834985035750937	-3.040298303589721	-2.6223332645735673	-3.14809645681619	-3.9697964658313967	4.2274	9.008208769961	0.28248518549752183	0.2595489513614303	0.25586892507258413	0.20209693806846044	0.09051387871155116	5.381155170838563E-4	5.381155170838557E-4	-20532.388439041348	0.0	-460.0458488667398
82840000	-20982.81655575014	-450.03410525249905	-20532.78245049764	4.126030625931445	2014.608215949411	95.19322652193517	3.1589076251495007	1.3769585797829176	2015.5753389501929	2017.3572879955595	0.8682405040507595	-0.23854851498457896	-0.6706661471587685	-0.0879342590849001	0.21586095372336492	1.6547869390974883	2.9055985581978523	3.950531463420575	2.7268687135009664	3.1675371529995555	2.6634855969542475	4.482601556247368	2.918097760069368	1.8760002923935728	1.9430153301149269	1.7050681374329404	1.234088150218013	1.5359748914098978	2.0138229822808134	3.299130184774322	2.959831523874454	2.502204602136575	2.0968948439631716	1.5374100959089416	2.0805458227014566	1.9208380678690462	1.3447403244875378	1.718095491057309	1.9304354142283238	3.830064773865013	4.444856877501	4.806221439432624	4.245340756537213	2.707019215328086	3.74089682374099	2.00078003324929	1.1356830753812368	0.49325665692692205	0.559519825618432	0.32779800301263706	0.49152890578786684	-0.011777155543796103	-0.33407542498573883	-1.0540573913384141	0.01292012378549684	0.31593796676905617	-1.5479576693763573	-1.8477087168441806	-1.5756007805794523	-2.4976512606480883	-3.2429067336719792	-3.984342078021483	4.2274	10.426669969817768	0.293688770520621	0.25038023343862725	0.24779773494963037	0.20813326109111815	0.007766113977272412	5.444931683645972E-4	5.444931683645975E-4	-20532.78245049764	0.0	-447.0764627805829
82850000	-20980.085684875554	-458.3168712147978	-20521.768813660758	4.097745846631991	2014.6365007287104	97.08953787044646	3.1896952838043457	1.3513258057749868	2015.544551291538	2017.3829207695676	0.9188980762600621	0.5460804002891091	0.8768577716124253	-0.044374743691662166	-0.2532043806020742	1.8223824428660738	2.410222240547233	3.7063792217914244	3.1612992048821504	2.2656422520557524	3.118197399893511	2.772003386855499	2.91530861252207	2.1016187064840848	1.9771441445927818	1.9103204373733782	2.0738785657106447	1.9736706307581007	1.8623654439638235	2.3202832319371347	3.363937672325358	2.950633748827334	1.9244112419089188	1.901269757509602	2.7229973518591755	2.0353295211031854	1.5100698828805432	1.9684531125242044	2.3846234085579487	2.976754579781416	4.60679384156057	3.8529866246161215	3.8722307909911318	3.704797166494958	2.0966669206969217	0.9594234242561944	1.140219517736047	1.811556292576268	0.1556843584011719	0.7828311483186792	-0.546909823942393	-1.3616760081997936	-0.13491949352107913	0.05895803693352229	0.34892716714573413	1.0042169136770336	0.8053524528799509	0.05916789215943408	-2.2057550291370207	-3.935382771133535	-3.105076228227478	-3.941106922115321	4.2274	9.407993338967854	0.28341918564792173	0.2551721265085631	0.25234633683015256	0.20906235101335935	0.05220716003935185	5.314459781906086E-4	5.31445978190609E-4	-20521.768813660758	0.0	-455.42374971240633
82860000	-20975.744063396014	-446.79068502228074	-20528.95337837373	4.179200234508184	2014.5550463408342	97.95776384608935	3.18765430645009	1.064246614136485	2015.5465922688925	2017.669999961206	0.992384988441681	0.37106871989965595	0.4368627556264737	-0.7979298467258423	1.2444873110699055	3.0713817971397672	4.095892409850237	4.063782968678815	4.447799484751095	3.9244817366404257	3.2263191565114147	2.659705819715974	3.3376281743417398	2.3247839329391824	2.118773958769306	1.386039415313311	0.7583508276165637	1.7351858040571555	2.0212926680964483	2.5407020518184176	1.9852457782920543	2.0116386451391315	1.878615513173459	1.5552456075065206	1.4241423112615987	2.4634737376542466	2.5138835599448455	2.381225438407846	2.24735414793357	3.611270992771458	4.545856193204091	4.08904140926253	4.988891598858793	3.08663898992878	3.28554780392014	1.9450744289873563	0.5683998938237936	1.2874662288860224	0.9553584428873699	0.5332391870924068	1.6215558371142835	0.5439283942533862	0.25033737860562544	0.30768039809487885	-0.8936437479201941	-0.18508073607750336	-5.250678216293103E-4	-0.39283840873799636	-1.5334508209917168	-2.5326273982304937	-2.921326702063949	-2.7265240539086353	4.2274	11.910374463046612	0.2815468209734774	0.25236392694621823	0.24990910592787804	0.216180146152423	0.008718157479507462	5.221184384007706E-4	5.221184384007699E-4	-20528.95337837373	0.0	-443.48030995648173
82870000	-20971.972470585646	-452.74135889756707	-20519.231111688077	4.181150527832613	2014.5530960475098	94.560425135291	3.151418163276756	1.3293658438698825	2015.5828284120657	2017.4048807314725	1.3590475805682534	0.6228622806417352	-0.4470791052388349	1.0197837149122015	1.1513411138682637	1.743790634263329	2.97298144788954	3.5508469750686507	4.032426197723332	4.457494058283489	3.49653955935531	3.0996047687052517	2.181060984800095	2.438597606922583	2.212368598330138	1.2991038271865631	0.5468271336896897	2.215080770718565	1.7752703686468316	2.8550046256171226	3.141146881827961	3.1691667913481196	1.6755172194306862	1.1922790826774932	2.641486075185611	2.7421555303372958	2.0439525042779163	3.0045728622338674	2.4873001375776163	3.100667127836137	3.092337269553376	4.118899156397995	5.259173625209586	3.8374020804725384	2.682577600403756	2.182389275254634	1.4341200532677119	1.3504078369301604	0.605458674776429	-0.003969756620301371	0.8011750389765677	1.3142772002438334	0.23210008671315627	-0.030835892067109766	-0.47347937205585855	-1.040646023429925	-1.4227463795480557	-1.5414046854784256	-0.5112138630741743	-1.3542820302333867	-1.135408922439237	-1.0924619837059981	4.2274	10.326428077659017	0.28308303474987623	0.25476099081540365	0.2527552091910442	0.2094007652436726	0.008463805192969055	5.508695102331262E-4	5.508695102331266E-4	-20519.231111688077	0.0	-449.3427355759954
82880000	-20974.82690105328	-443.2471631411887	-20531.57973791209	4.242559546695113	2014.4916870286474	89.16235969061567	3.389476930573052	1.1100087572767257	2015.3447696447695	2017.6242378180657	0.666350888794421	0.23887045742942628	0.8698056553601146	0.616133415942014	1.2088001228789027	1.999370847517068	3.86817708227571	4.425306364309079	3.5366780104386164	3.756373493525388	4.4797947578954505	2.237660332736124	1.4477189608534662	1.9972921730188857	1.608259589631166	1.2987090669475836	1.2455409713199126	4.830450213289201	4.032378181488209	3.36062636227333	1.898119968278488	2.57165152739327	2.4653949244345172	1.400262182735835	3.9352323132046148	4.045559859996914	1.9202625876597426	1.333180589144244	2.4480299968964583	2.881700763827604	2.914401702987518	4.3247350847904515	5.560590283172654	4.34808970156834	2.0108392513203666	0.6932824751009549	1.7811011960754202	0.349397644122663	0.5941629100086698	1.1206156059580041	1.416420658947251	1.6840844669869663	1.793847672006562	0.8194107935879047	0.26248838112779344	1.0418000510157495	0.08254115224605385	0.9152862495960143	1.6146193215489977	0.7659784360145361	-0.7453314211663609	-3.652904019281523	4.2274	10.750650559595124	0.29224488324563885	0.2542771092867971	0.2523759848528647	0.20110202261469615	0.03057338864822136	6.046238885403547E-4	6.046238885403553E-4	-20531.57973791209	0.0	-440.3640911321161
82890000	-20971.565332314043	-453.79190236229744	-20517.773429951747	4.265868260494138	2014.4683783148482	95.53108945978536	3.1523003216437946	1.2700517024538605	2015.5819462536986	2017.4641948728886	0.7819095946216044	-0.008581870773790579	-0.11162636599664261	-0.02087107541343236	1.2333359708350768	3.1296996338428045	4.6203569174070305	5.097927150954325	3.2622240281856976	3.4975835309465615	3.709554040157844	2.963351403412105	1.406528786643428	1.2680471012989982	1.0282269561458413	1.2646860356705338	1.3628620795091109	1.8190091569463445	2.6357166989358616	1.7010250282041883	3.1732759758631	2.906619481556875	4.023118958701563	1.56410303812809	2.3651618324476167	2.7136726220612712	3.7722962577096757	1.3303300506298235	3.017996464943474	3.7393702655467482	4.584482682560065	5.303725950914348	3.427322691558937	2.6155123074532063	2.214952613819885	1.3271713249445902	2.7165505823130642	0.1696106023706877	-0.274937818022671	0.49624923814132915	1.1955040829086525	1.3073339068480156	1.2386958031023152	1.6110535500528393	1.9380009973642658	0.7838362071300676	-1.3598237041532864	-0.01230167595644116	0.9031805185853384	1.6288354749394338	-1.492496518878271	-2.6125541437522566	4.2274	10.692461675496117	0.2824034279999168	0.2583012973510034	0.25349415781285545	0.20580111683622115	0.013849804372203563	5.70959523616466E-4	5.709595236164661E-4	-20517.773429951747	0.0	-450.85509874558863
82900000	-20993.613509413626	-464.0716541525414	-20529.541855261086	4.252564498507974	2014.4816820768344	92.91325832315795	3.2735037452791866	1.2498027248982455	2015.4607428300633	2017.4844438504442	0.4377635807457786	0.6845675446544521	0.5366821267224612	-1.6110868705916237	1.4290143811613742	0.31830196181224596	2.316342898838812	3.7429433490285793	3.966957100038065	3.5942967092648193	2.1153101531290726	2.1562331374260193	2.035407547808343	0.9408093375773005	1.3532661057019024	1.4908534261147997	0.900150043560232	1.0842948107273962	3.0904536274219323	3.0729265249140876	2.88072846921356	3.658296206314826	3.3272299032749073	2.1390531248636155	1.222748158388799	2.3336030630714903	2.943386565117291	3.460251794171713	2.2727822637109165	4.781636739217112	5.100361782505335	4.056550803470128	3.766769857303909	2.564541633614885	1.7337940529232745	1.2181979549270567	2.114517109556063	1.515361255329222	0.08624490027668796	0.5410232016838095	0.7651238135384251	1.8321268454382684	0.8426593039290556	1.8225450086366815	0.03650845813356418	0.7146858563605674	-1.6383820323132339	-0.4390638993846472	1.070370892273821	-1.0619112274366074	-2.0127932241273436	-3.22910152005695	4.2274	8.774751961193012	0.2896427824312461	0.2543429459232061	0.24796385024469814	0.20805042140084637	0.05509778084385347	5.909351718934642E-4	5.909351718934643E-4	-20529.541855261086	0.0	-461.9591393458172
82910000	-20953.577939121686	-427.8169072509336	-20525.761031870752	4.103823069146001	2014.6304235061964	88.25377935371004	3.3614050658373	0.9771776569019872	2015.3728415095052	2017.7570689184404	0.39821336058240064	1.443687089766222	0.09115879986452687	-2.119156366390877	-0.31252344302269797	2.272716684111827	2.5857045875881015	4.333878398470472	3.156778711234406	2.6810425212446933	2.9104256539881317	3.1974567256357163	2.361471244743075	0.38597237768647175	1.7201956002809158	1.8188849629900705	4.59239900847249	2.2473170834702754	1.5693281598600122	3.5310941695714306	4.647453928397728	3.969392350191395	1.7413129106198255	2.1048838562270844	1.946690263739598	2.1235937410716756	2.7059489560288625	2.226650721320543	7.125429283066889	6.656559976380714	5.757417585325208	5.398237995437648	3.9412019630728152	1.504092649938923	2.270528632883177	0.7949509585343878	1.743123084888861	1.502129692369552	1.4938730889808902	0.5157653007218643	0.538330456514321	3.3423158055159794	2.2538496138939257	2.694508284299581	0.3198064993757951	-1.7492081873440504	-0.4197219047518371	-0.6866956360261621	-2.352179534446214	-3.8753728776097365	-3.072352007322534	-3.374044630350371	4.2274	7.224095823337175	0.28677545398690685	0.259855785625367	0.2489583903070541	0.20441037008066876	0.027356182708390235	6.206083096012134E-4	6.206083096012134E-4	-20525.761031870752	0.0	-426.13262332549
82920000	-20967.33063337216	-449.1602401001253	-20518.170393272034	4.112094608880641	2014.6221519664618	87.4893416748358	3.2815010387352226	1.189174088601012	2015.4527455366072	2017.5450724867414	0.5728174466490629	-0.6352042613217522	0.19410160647511632	-1.0289896865393708	0.574624076237623	2.4265541252761853	3.031973380731389	3.4647737825820606	3.658926221629896	3.6868231996787557	2.012666297549978	2.5393978299949334	1.8756131144620347	1.8452593319373607	2.5568766051332426	1.2237388266212712	2.1304697442991114	2.0718876844315806	0.9709679469856305	3.017611154522364	3.0705282937242915	2.3032128794622664	1.1421795953888874	1.8231640038604022	1.8436915706582386	1.4115222788444874	1.9978418651259577	1.2562978320677085	3.812313010415979	7.297564754873671	7.180874904652812	6.062797235762506	5.065109035682919	2.2952621175128503	1.7378428052788575	1.802128834413764	1.2523872206044695	2.3882956398451047	0.6318989069971606	-0.05844036799219646	1.0066802054914712	0.9396255994026146	2.0281818214363683	2.225282933178879	1.8762268148225796	0.09075140856210138	-0.8201910884085225	-4.252071965180575	-1.3375941861028204	-2.3898727597080236	-4.193725591061918	-1.6688818350066579	4.2274	10.690592087725916	0.27982076275525747	0.2643424682096893	0.25137669927347517	0.20446006976157471	0.030903052752368022	6.104368337655666E-4	6.104368337655671E-4	-20518.170393272034	0.0	-446.4244701235144
82930000	-20968.363416666783	-442.5280237477926	-20525.83539291899	4.111279445984924	2014.6229671293574	90.16338643174853	3.3693023912332483	1.080860518148924	2015.3649441841092	2017.6533860571935	0.29698586106496805	-0.2688679087904856	-0.34473965494194314	-3.016723367953263	1.1409862561083812	6.402197592940542	5.794662027475497	2.865370390775541	3.074834189410388	3.3105303451455983	3.633684334251034	2.266495152960002	2.0420452670063587	1.7817282355544906	1.4440050927907364	-0.16369382866691562	1.69198345975469	3.2439980992963	1.6349506937063638	4.080381519627384	5.370479743032696	4.476230364539196	1.4104053821195104	1.6144250885515157	2.171657446286301	4.18459000451521	3.437240510362016	1.3398728444601338	1.6345139147930103	5.803355984761271	6.535999747973227	7.854472137091101	5.0683079813212215	3.2575831066111913	0.6643412648762801	1.3191948578328687	6.28601642254515	3.1242588217829197	0.6497810203312623	-0.19691909395256504	1.3808929493022937	1.8375491831676367	-0.8883658844258906	-1.2063581419168314	-1.2680310830029629	-0.6230514549045096	2.5615900674375798	0.779336786860313	-2.043796211254572	-3.101077193641953	-4.3019662602900866	-5.837264566989584	4.2274	9.43802501769486	0.28313233491778345	0.257669206518284	0.24543978386352458	0.21375867470040463	0.023418016265679166	6.194641130566953E-4	6.194641130566957E-4	-20525.83539291899	0.0	-440.697854043519
82940000	-20955.163889279553	-434.6590459585841	-20520.50484332097	4.116268411309424	2014.617978164033	91.05854410692213	3.311378457344809	1.0658866324258196	2015.4228681179977	2017.6683599429166	0.37456603696700225	0.7119802443616794	-0.4502641581652512	-2.6562951047535104	3.139649597116541	2.6407328076325403	5.433421649356444	4.303898796437752	4.844245267152559	2.45301863237163	4.1200074037862615	2.463142754939801	1.927041871678439	1.8873755055491006	0.47392563486392686	1.0031978441410387	0.8455690324556902	1.4751339073993777	2.4009672457343485	5.48500950143415	3.286663259896636	3.561039995661001	1.2520647847375308	1.2596744059533844	2.3165955825054594	4.059630038018691	1.0621613724543884	0.8285500351669384	3.1587814182452663	3.465810988569059	2.959603479014436	4.835029727523965	4.2430317904059764	2.49684998049001	2.5324193137239295	0.9993614376798203	3.627890093516481	3.4659766349459167	1.1460655845215244	0.27587481244808815	1.9065324456478059	2.3201629949286557	1.7910521210053019	1.1467681639150231	-0.6404365654234443	0.1919222437933274	1.0262394614167403	1.538639379207746	-1.0485672780557036	-3.9633936210741894	-2.4616153656684103	-0.044650686005396345	4.2274	10.233152186697213	0.28959745661516834	0.2577733274696029	0.24838420728217814	0.20424500863304718	0.043813291545297985	5.792818509880591E-4	5.792818509880592E-4	-20520.50484332097	0.0	-432.45031713408116
82950000	-20968.009600684614	-416.9530092473469	-20551.056591437267	4.118066089734293	2014.616180485608	87.77382978715264	3.214539156360655	0.9841244470956895	2015.5197074189819	2017.7501221282469	0.6676636471490214	-0.5965180355546025	-1.7849927623028923	-0.12216802880226516	0.3438193701898315	2.1091355712557194	4.283854014718654	4.2390087844958675	3.438609886187386	2.610987660716126	4.452466634690956	2.415110519556103	2.462516247409106	2.1968371957982282	0.2787907990350777	0.6299148698337215	1.9820203937198422	2.815516807394968	1.975861138911327	3.576514195845125	3.4400744286691496	4.44909467746383	1.7844954724294406	1.1384184194069022	1.6304314050764979	1.7090562986547744	3.325200963086935	1.7688741617924395	4.28885378906019	4.430887324782844	5.187379036426667	4.601699454763938	4.5256128677481415	4.071544726274912	1.65685795209852	1.0095014152958819	2.7600819746102427	2.5247758268199916	0.379974406861629	-0.5306722933906796	0.8874517881653213	2.5913422262507377	1.4703838216853402	2.581055864239084	1.9326095690799017	0.8916208290348495	0.005745320758518635	-1.3545161289510375	-1.9061463431187575	-2.8344265268542617	-2.834614480431001	-3.9506608331897004	4.2274	12.165054516634273	0.28816916910073914	0.250276373932364	0.25101662779083855	0.21053782917605487	0.044887931541046935	6.784281844430574E-4	6.784281844430568E-4	-20551.056591437267	0.0	-413.731012031876
82960000	-20991.045339799708	-441.5132331696515	-20549.532106630057	4.106333131363272	2014.6279134439792	92.60262253897355	3.2359145566036727	1.1300532853634886	2015.498332018739	2017.6041932899789	0.5361038351762857	0.21157373241415203	-1.8398061055788448	-2.218594911250678	-0.8492477648354076	3.175999271711178	3.4092374696222927	5.625386046578658	4.996555560670948	2.9602985427896495	3.534737825068106	3.8030477033413543	2.5879441829836844	1.1432154616390622	0.32154021741552413	0.2638592728717308	3.991256893017126	3.944394420798547	4.156794073986598	4.56005085828155	3.4316742750550473	2.9123702757216456	2.302963118222303	2.453197160128066	1.0681143048436885	1.8710115615123446	1.7857392237872505	2.9018400287868764	6.219144877706228	6.801507632781888	3.7985551023297206	6.0889961324735165	4.263941341389794	3.1286153097748493	1.918859925791812	1.1953308113010594	2.209570046667032	1.67357384996176	1.6167193825065171	1.0604512061516642	0.7286844687550065	1.3564335503346603	1.2486058807602995	0.8869936157374936	2.55442961355358	-1.5311739781170275	-0.9244374183145879	-0.3774242585768141	-3.4375989050374316	-2.1090514103615488	-0.42804582012921166	2.1922607241757137	4.2274	9.342324447407965	0.2787441935745828	0.2648619286113542	0.2515335937928323	0.20486028402122727	0.04537789776852684	5.881699807672946E-4	5.881699807672947E-4	-20549.532106630057	0.0	-439.10778267283024
82970000	-20948.15051243538	-425.64933122207844	-20522.5011812133	4.097513543395616	2014.636733031947	90.87608202921434	3.194820905165455	1.0839479765510374	2015.539425670177	2017.6502985987913	0.3856153576242901	0.9170667471205898	-1.4748335893422695	-1.4924069280747547	0.11104420139316243	1.569040080651515	3.2389964358738363	5.161137498143218	3.413477087239561	3.5037420294673716	2.591756157274562	5.0099964485306065	2.8474776081403768	0.8089740838353369	2.0915605186851005	0.7195537553405758	0.9273646334649615	1.5902414324286644	4.14056172218885	2.06874717721135	2.965328500515764	4.10176204968588	2.3851864555997406	1.4602374198760608	2.46153069306198	1.7663427550208342	2.3679494091864854	4.937804531764028	2.682959167045378	4.183391072728146	4.678189102048904	5.031818501948566	4.345606873131429	2.791320480533329	2.4674468207082407	1.0978270621500201	1.9489753582736702	0.7996958273862984	-2.9293617743403333E-4	1.4681288550544693	-0.2544536701528312	-1.422347432170616	0.6610792627804651	1.233903926470061	1.3009987461705448	-1.533016589924225	-0.6364241385323631	-0.35129055706107637	-3.878272647167562	-4.96378386741423	-4.481956809924058	-4.958943534652348	4.2274	10.412991927392861	0.287060931446601	0.2595542898413389	0.25240698435204745	0.20097779436000934	0.0428017321797351	6.151632300064957E-4	6.151632300064958E-4	-20522.5011812133	0.0	-423.34706479044956
82980000	-20964.943795039027	-435.297505184992	-20529.646289854034	4.1450346033782735	2014.5892119719642	90.7815272779626	3.2403763787220266	1.2982163429294782	2015.4938701966205	2017.436030232413	0.48034588172448994	0.8616740204875442	-0.6050688561533001	-0.5037252519743372	0.05626517908219231	1.9883586886394493	2.197631793329839	5.426911049262728	4.3038446433524	4.519341764767807	2.082081465246484	3.376115072175769	2.3625151359947965	2.140145968095075	1.7732442338008658	0.9428592113687908	1.8425730635288842	2.5872752536277615	2.8113577126385447	2.2242546100135057	2.4987663601588843	1.887035652031304	2.3834639415070025	1.6512016813602393	1.4773352157734136	3.0655816979066035	2.0779502192291766	1.0564114027521467	1.848303713760763	4.699937569246288	5.098827002064419	4.844821082444082	4.985089303007435	5.308606709949836	1.9254432636456724	0.6974138275948428	0.5932362029700243	0.8093010625751025	0.9146271447823685	1.4484981388419051	1.4108168808939747	-0.9569229759106227	0.11354641628061052	2.254350941759597	0.8284262395757674	-0.34654011383614636	-1.2646104788833181	-2.372219695987021	-0.8162235005778213	-1.8533937901313118	-2.0860022807556517	-3.6170218584380294	4.2274	8.770820573579632	0.2845837604141059	0.26124715811079974	0.24584434868027624	0.208324732794815	0.03583719728404366	5.91848569709199E-4	5.918485697091996E-4	-20529.646289854034	0.0	-433.12031781133874
82990000	-20981.604469061058	-456.27918288921404	-20525.325286171843	4.21014033102328	2014.5241062443192	93.80872327750639	3.2694744027020923	1.4431564020553196	2015.4647721726403	2017.291090173287	0.6363859141038051	0.43545200305052445	-1.540310935855109	-0.9818515131026528	-0.4482327431857005	2.5613547822780105	2.365397877714843	4.073931572146196	4.4740555831763755	4.488092588708711	2.418987940616396	3.4183194150485945	2.084566856337149	2.482152769982146	1.599655250221697	1.3869624767871236	0.595494335715245	2.5461012968233527	1.9775060041838837	3.656494701089949	2.80257797176078	3.3709255201598682	2.596381864117197	1.1918436905794325	1.6588404257045117	2.114082069467469	1.786300478782693	2.241658226083208	2.0702794526180774	3.3563831482181112	3.9261907167290797	3.794868297369127	4.193293233324991	4.3776496641879135	2.6182904796828974	1.656713876809631	1.5753288758270236	0.8606186130589215	0.8680321925429637	1.826317048962411	-0.30802615864669836	0.28893474333631597	0.15731765987763097	0.5578546860502369	0.09105923061467061	-1.1449917184224576	-2.1312784229215693	-2.494164002055975	-3.46554972074621	-1.2391115700018407	-2.8198753059813924	-0.1444660144936991	4.2274	12.259544533601165	0.2848914424122913	0.248636439906934	0.259904302967096	0.20656781471367552	0.03993323182331006	6.248053276500156E-4	6.248053276500153E-4	-20525.325286171843	0.0	-453.17523305181044
83000000	-20973.338187235677	-451.2440791671113	-20522.094108068566	4.285529481467373	2014.448717093875	90.66626175135654	3.1434955473970474	1.3078869782292373	2015.5907510279453	2017.4263595971133	1.0717072374380512	0.2813159720881624	-1.2159317886853596	0.05417195337113467	0.4983351145383519	1.2120637873360707	2.4235728659602334	2.8467727086584533	3.066333876668936	3.1692000269790896	3.1006236514860435	3.422944566100612	2.2700410155225943	2.551683087541841	1.9043552008292175	0.6098766885325347	1.0393996135919692	3.0010038138391293	3.6709745940764806	3.85979296200348	2.43918708011485	2.616006018861297	1.6059722953119164	1.426986164299842	2.0792423922637244	2.948848382880858	2.666404342235648	2.529730701693876	4.013854758663676	3.836457819603828	3.8639606731413787	3.710521036475367	3.7598821811304504	2.7796259063247577	1.6537048356909723	0.7916035849572438	1.258358827466255	1.3769810328495962	0.5887547757268086	1.3086499598197892	0.08884317636755912	0.7896271455643997	0.3254962197006521	2.8298140566839405	2.1676063084451465	2.711060109383405	0.5265419831246011	0.6924671120380188	0.6453653484739243	-0.42466015428270804	-0.9735423810741354	-2.134959426959351	4.2274	10.199260609633082	0.2827677965336319	0.25307221253636447	0.25641327864316465	0.20774671228683575	0.008206409512473159	5.895145359430485E-4	5.895145359430485E-4	-20522.094108068566	0.0	-448.0501922676378
83010000	-20960.504043117246	-420.4735161644314	-20540.030526952814	4.157817158304764	2014.5764294170376	89.55145132235505	3.0682607837992304	1.1708972486021072	2015.6659857915433	2017.5633493267403	1.6744255285382483	-1.2367625116253225	-0.22928348961067035	0.39880152042915523	1.1691329230034864	3.2057609563470657	3.230646458965954	2.694366342841805	3.4533364592831144	4.4156013719637635	3.049440376821523	2.36402647561585	2.4700900842920674	2.0912313217469367	1.4224779764769215	1.7447578717795191	2.1439189335196875	1.5744743473232494	1.2534525032886425	2.658991550586636	2.384256698535265	1.6773575048925584	1.8376695315350922	2.377884188102685	2.553410834958167	3.114023215282048	3.490942469125584	2.7151979359908833	3.4653388015723685	4.880066910358053	4.279963161468052	4.221436262309867	4.226641625008296	3.6759801750450087	2.1870632476925724	1.4846833160144275	0.9550725708646082	0.37719996479763723	1.019913710953039	0.8887954932138107	0.324674232455731	0.08929841450506615	0.07931269801440288	0.6096287750719708	1.0924945873611906	0.9426152263487779	0.37967066142988926	-0.9633389269221468	-1.8339585297307033	-2.3308529116286785	-2.8870992170634358	-2.8207213905575	4.2274	10.756793131493822	0.288448694839979	0.25756335637543576	0.2499963243695629	0.2039916244150191	0.05119301574502926	6.812553383099543E-4	6.812553383099555E-4	-20540.030526952814	0.0	-416.5620494282857
83020000	-20948.828075947495	-424.6841061794528	-20524.143969768043	4.143996123563213	2014.5902504517792	87.01855593101885	3.077789957864686	0.8270308520204548	2015.6564566174777	2017.907215723322	0.9870873725230148	-0.715819593825044	-0.9526571943511247	-0.9992044854768499	-0.6227369197951383	2.578740748766677	2.7149604444311692	3.3432582349594484	3.7449756546604083	2.6887169044075407	2.2063526492873358	2.600822382043165	1.0260309224120032	2.1257903030416845	1.618073457401448	1.3411228181410735	0.9244393668047766	2.4083964008750276	2.272776900375986	2.4950929775688584	3.409101358764223	1.6700044926812057	1.249636367406677	2.2730371616654246	2.0645713192366424	2.5310994611420568	1.7345638912061403	2.2248334836899444	2.7695901968966368	4.589161977401573	4.510230869964585	4.7329977738100375	3.3633918732249604	3.3038933357223375	2.2491826374836	0.7714215489897982	0.3037818914407949	0.5363560357586232	2.434331002771686	1.3649134439669792	0.7454841095187876	-0.5362698518918454	-0.7337802336012462	0.3007722788052323	-0.7379741981402466	-1.0811916257568865	-1.433914609646045	-3.2722290971593284	-2.6807967977968055	-3.23768832463309	-4.193442816380508	-4.082594949818321	4.2274	11.599595794140301	0.2898974405347217	0.2562610438044101	0.2496232954262157	0.20421822023464922	0.01982868013820353	6.613642450644521E-4	6.613642450644524E-4	-20524.143969768043	0.0	-421.2242601284265
83030000	-20952.4938565701	-429.5105142437562	-20522.983342326344	4.180945010782003	2014.5533015645606	87.69302584731734	3.062942255644349	0.7963237613095601	2015.671304319698	2017.9379228140328	1.9127134237077446	-0.20441493754037343	-0.35711352195293217	-1.2032870174677643	0.18108311669698784	1.3833305341319477	2.324077448481457	2.8502098399288958	3.152749253533415	3.7069371785856093	2.621849565077964	2.2197834040155	2.219125568884924	1.938626781818114	1.7702744573382658	2.2811741360404194	1.466825917552225	1.815585951772679	1.954321799468985	3.380488659407032	3.5415017587242756	2.8271114752880164	2.176597162080668	1.5643469714660005	1.7637155908372608	1.2262694275566326	2.876769837651377	2.23481241060263	2.869314892150461	2.8907695759187453	2.8651440146541396	3.2374330376161864	2.6376978830186255	2.650238587124994	1.4727444112676151	1.1068700963192255	0.9084966183610835	0.34724784247806195	0.610684483176018	0.3744952175416947	0.626405797614646	0.2615840539554822	0.3337846490862145	0.8697101401672793	-0.7016570258603343	-0.890461943809749	-0.11631473588978336	-0.22002499760611072	-0.6218537860931803	-1.7822527179300656	-2.3978945864931833	-1.4161060959846006	4.2274	10.338101210384462	0.2860139583549182	0.25220580187746927	0.2532160581022262	0.20856418166538304	0.05484566013460819	6.693555459544377E-4	6.693555459544387E-4	-20522.983342326344	0.0	-425.533366899408
83040000	-20957.573285934217	-424.7885486094735	-20532.784737324742	4.15006863439462	2014.584177940948	87.25397732705262	2.947290480502826	1.2711192950524657	2015.7869560948398	2017.46312728029	1.1003951117451862	-0.2813717822410038	-0.879676410722513	0.023170216921226894	0.6550842148085095	1.6717487644563687	2.9068504782952234	3.0866397619099013	3.661212790648907	3.592869322089445	2.3410797002615467	2.4385910251029244	1.598661185486156	2.2811575539574673	2.3137526740125565	1.1875240891847942	2.4602419802698594	2.2246185208632627	3.328655043975832	3.0735865071008117	2.5547513226766108	3.210193091509671	2.0452861640248856	2.0966423391760856	2.4985679289717186	3.2576010998509273	1.6886428517349956	1.6460365129261194	2.328576344739536	3.769299418763631	3.527083310692851	3.6481359130336974	3.92328375487896	2.7152248620011252	2.45376457062337	0.65545604814562	0.11764673526343772	0.5808286629929054	1.236559131868849	0.4026498892107071	0.08776705177788036	0.048241996625847494	-1.4362854912718466	-0.5213285286868807	0.7243910794551027	-1.8115387376032264	-1.5499308968016912	-1.3323287376036066	-2.102318965915238	-1.2857502501985638	-2.748233634252336	-0.42375317898412224	4.2274	11.658158098172526	0.2772229404480693	0.2664542820513802	0.255756741624255	0.20056603587629213	0.05558297770560837	6.47766115474369E-4	6.477661154743691E-4	-20532.784737324742	0.0	-421.1515719357203
83050000	-20943.81136000728	-427.74197706221366	-20516.069382945065	4.18074378254272	2014.5535027927997	85.84039991160019	3.017493522157381	1.1490495219002155	2015.7167530531851	2017.5851970534422	1.095424347821293	0.6343709638153433	-1.2628569759146364	-0.20990658211035018	1.479587974206199	1.321393137411419	3.3090415073664867	3.8587676290121253	2.9060385762876124	2.6171693789533883	3.034890124523893	3.02461836887318	1.3844355429000559	0.9947839057471137	1.581458539979082	1.371557609393875	1.7824478807846624	2.7095866788156284	3.4546331990819485	2.012000551389651	3.030760253923478	3.878235258401102	2.886937625772222	1.822603405873457	0.41203119829336265	0.7180079799063668	1.3321259264011083	1.5927555796081898	2.67136994266019	2.913366833899825	3.5397735283472263	4.133620940586084	4.445564677215413	2.6181729852320013	1.2024789426506008	0.654762475101143	0.7515955087537138	0.7069735483215555	0.7622474300394965	1.5848739069767503	0.2869393889670446	0.7839886468899607	-0.2686655816481193	0.7118685417553119	1.4766176064882175	-0.9819161230182133	-1.3183742969095356	-3.336422942482816	-1.6710573972142766	-2.178315071342628	-2.6370832204963897	-1.680584953739133	4.2274	9.213321601994858	0.286665779079953	0.2572110146420273	0.25334469324461434	0.20277851303340194	0.020820276154117374	6.622547548675232E-4	6.622547548675228E-4	-20516.069382945065	0.0	-424.59644374576936
83060000	-20974.189919452514	-432.45692175215925	-20541.732997700354	4.296945953407903	2014.4373006219346	88.12287891621718	2.992351201697681	1.16897958102385	2015.7418953736449	2017.5652669943186	0.7219799540964436	0.3354317564339541	-1.3243353270789489	-0.3024432351002704	1.6787008215541757	2.014355956350424	4.052369181307842	3.425789082532019	2.6510698529056076	3.103628265735654	2.525619121569954	3.313445755310398	2.48418541631143	1.992942097812799	0.8890799667615712	0.9033793975599476	2.737522466154589	4.0281652400045	5.567394996023979	4.177536758152245	4.3679251564199415	2.4643913996191187	1.488263402292941	2.1266298366732057	2.7675013901611987	1.2347485836058683	2.1919346088583804	1.0634245433326186	1.6228611927105874	3.9132774065212095	4.837595840534352	4.272665146205234	3.116911554381571	1.9398409136176684	0.8344044374435422	0.6508323067185762	0.13973965208940492	0.21380076886846278	-0.15142022495297813	0.38537019761747815	0.34926194743598415	0.5112514907404196	-0.1007981451520854	-0.24967380729136074	-0.41389008538330485	2.163899393873772	1.8877482535045265	-0.14565446519859304	-0.5754484555507109	-1.3858854416573196	-1.227433551680498	-3.802600502833277	4.2274	10.671047806512954	0.2872417055711235	0.2527654612761879	0.2524093887721592	0.20758344438052584	0.012525879131061735	6.508408685193087E-4	6.508408685193081E-4	-20541.732997700354	0.0	-429.49760571331535
83070000	-20978.082027276898	-455.9507347201504	-20522.131292556747	4.583679110062181	2014.1505674652803	93.3281107824823	3.0300081590212495	1.1116830678888951	2015.7042384163212	2017.6225635074536	0.9678117142619791	0.04560340163948051	-1.2668365317223647	-1.2794593714968854	-0.1291546962321456	1.29397107157228	2.731708049893395	3.624601418737068	3.671974003411949	4.389110407408776	4.4254062043498	3.6871059202505245	1.8586141232142264	2.9554232770960565	1.3833762325571561	2.2209823111612246	1.6519200955692828	2.945379424565873	3.2014332514912196	2.9404706785475527	3.2198395134953754	2.2777718807166836	1.4289350895866462	1.6666044115599865	2.3300616415950013	2.2204765797539183	2.923464955081087	2.7507227845397786	1.999122399007971	3.6283023745253704	4.4524248686426136	3.705132725223855	2.7181053249448843	2.5599797007207616	1.6656579224275438	0.9232749343857074	0.9922967099496967	2.4296620767516677	1.2046774018252315	1.4430651167620008	0.5262722819184528	0.730696908995806	0.8830834155205164	2.0339994992202444	-0.5942920261431948	0.7279697316681624	2.1690514888542216	2.309053670304744	0.5692041095838838	1.7263761195415528	-0.26317934463142234	-0.10170655580053256	4.2274	8.733272842359048	0.29052720399986537	0.25447983232943655	0.25253604817354264	0.20245691549715197	0.028799449111820998	5.95058056071072E-4	5.950580560710721E-4	-20522.131292556747	0.0	-453.1041274300344
83080000	-20990.04762691894	-448.87191410726194	-20541.175712811677	4.293191732432933	2014.4410548429096	94.56153171553522	3.083092680698512	1.0622599905033976	2015.651153894644	2017.671986584839	0.9020553104604909	2.451374860801926	-0.5094371931280879	-0.7472503012535964	-0.0649427640448274	0.7917713725382169	2.571748101028655	2.5959719341479754	3.6514669618736617	3.46199208092506	2.766500162199447	1.891824860511732	1.4496791114503096	2.1971738785270993	3.014287545884562	2.3245326306720457	2.235057165023311	1.3706038703087824	1.5638075428861935	4.044789053527419	3.284584487858953	1.8135865590519527	1.6578267578347203	1.0316687815985595	2.5917977284067244	2.717970867887736	1.9982950405006363	2.186527417443206	2.407575796757489	3.261858752824537	3.76430688248893	3.921940080435969	4.003768182278765	2.7962289723249314	2.044915449171506	0.655501126773791	0.40592116193893835	0.5134156972056535	2.4088289246488164	2.2090588869372954	0.7039920907369904	0.7547894361510714	1.9933711895754387	1.8865752552873296	1.627719086242152	0.7713828226019066	0.2228217203551066	-1.0871643457036533	0.297661248053926	-1.2338170460947722	-1.76381259475539	-2.1960204962254126	4.2274	9.045599683220694	0.29241288410474786	0.25426009765752366	0.24284129869590296	0.21048571954182194	0.049980772331965684	5.94606039393255E-4	5.946060393932545E-4	-20541.175712811677	0.0	-445.9977742121322
83090000	-20984.61621726173	-461.14754265547253	-20523.468674606258	4.286216122062975	2014.4480304532794	97.2658218017444	3.175397394390951	1.0767481830934011	2015.5588491809515	2017.657498392249	1.9257315480556771	0.6638364003332489	0.4050387841818872	0.5732786006814748	0.4012107740646078	0.9340297058508129	2.6146483065748765	2.4841078207070324	3.5239879102737794	3.5427802554052072	3.996943380286732	2.828369804611273	2.24199805217514	2.38861958874098	1.9419859659176308	1.9964187591639364	1.1139060753851246	1.552164492289403	2.503832971204215	3.2937306844419574	3.0372507408032443	3.8716753552376275	2.944845303857214	1.6126575182884328	2.0039304356363274	2.5402643464268477	3.426424224020061	3.0268750954931702	3.2234095485851837	3.562143112892482	4.105906878402105	3.3156349111921757	3.3013591673172074	3.6754604297658755	2.893399256154928	1.7211893219834478	0.9046849464560748	1.168430677533307	0.5701134188419152	1.3971067175517295	1.7729589888860295	2.097957354527997	1.0343980317519545	0.886887990697937	1.1231000240824067	0.20345926936359904	-0.7521285961881358	-0.5061407798058185	-0.9568514570220843	-1.021413029780796	-0.8139381678686808	-1.4885635226309744	4.2274	10.569383929388897	0.2797286655684519	0.25980888255274076	0.2520823397926547	0.208380112086149	0.013908287211536452	5.901185224778979E-4	5.901185224778981E-4	-20523.468674606258	0.0	-457.3203812178105
83100000	-20962.959902207993	-441.77685671185026	-20521.183045496142	4.096263174250488	2014.637983401092	96.96728725702127	3.100466371784713	1.1154232946018279	2015.6337802035578	2017.6188232807406	1.3418950555388527	-0.49804980066064997	-0.35515088690946806	-0.40785937569826713	1.4564333302277432	1.9447825598405042	3.216323332925348	3.115197766981234	3.2863284421587244	3.727844761742484	3.390031966473864	2.4055690344483214	2.005969072885419	1.9091270414393424	1.1041666152767298	1.802437809747867	1.58442444229277	2.3904295004006983	1.2216187217745411	3.0158750450542176	3.313520792125416	3.807141877706843	2.703297717663393	1.0580838531432322	2.390890312935375	3.411339078545514	2.2268322922423875	2.653760027667058	3.483854083535838	3.9070750531543976	4.784765084095077	5.2951226215508465	4.299938275893989	2.527281397707446	2.4742205947075204	1.717250467287815	1.4064287003759537	0.43923749481481444	1.9204911439662409	1.7948237401468186	1.193680342658502	0.13172205246459595	-0.6487984879821017	-0.7661436833189852	-1.2377331841664767	-0.2498183201280379	-1.1365800142212095	-2.6027399945303196	-3.591758732894262	-3.0883423315316536	-3.4668745906124063	-0.9523773795650641	4.2274	9.75543296955019	0.2767054847697989	0.2625190817329713	0.25435485771251426	0.2064205757847118	0.026917431253599036	5.951597732870978E-4	5.951597732870973E-4	-20521.183045496142	0.0	-438.4267487383505
83110000	-20978.64315170742	-453.86109675322126	-20524.782054954198	4.1576783531876345	2014.576568222155	101.35149210442096	3.1424682107658457	1.1892892784620197	2015.5917783645766	2017.5449572968805	0.948025622554698	0.775497744939165	-0.6919000038711856	0.4529360624868214	1.340261908304344	2.777184550545032	3.7257638236827084	4.195443629549328	3.5776888954533526	4.070973039797401	4.828832996952294	3.177411999905913	1.8998531839111195	2.349136341996152	1.3671413153199687	1.3370656476064338	1.9462345317358016	1.287761769203285	2.8775240772144377	3.557905365472148	3.655403586199972	4.044218417022082	3.3735096050533313	1.3322684310113246	1.7818339120834374	4.2109890029142365	2.8353026512258404	3.425020565492803	3.591229228524993	4.262920458857226	4.216834990319783	4.639835184230173	4.454400872392392	4.171248000605265	2.723417573925645	1.5077941082520028	0.9391425887042859	1.2674759278849437	2.203925905065618	0.8858781837298144	1.2690564440334975	1.5840222326322102	0.21085099834603066	-0.6523160140265413	-1.3986605885546346	-1.5569236483468627	-2.21591198147887	-0.964506678405783	-2.1465303491764867	-2.8257394375876865	-4.481078551949098	-3.930114739548846	4.2274	10.865330623585832	0.2782064656330978	0.2617852389408231	0.25279131848053815	0.2072169769455371	0.04224873955002535	5.421047416197009E-4	5.421047416197013E-4	-20524.782054954198	0.0	-450.6998037999758
83120000	-20991.454514757428	-463.98203452119446	-20527.472480236233	4.117789264408125	2014.6164573109343	102.62352782846628	3.2810889484057144	1.3230570616869552	2015.4531576269367	2017.4111895136555	0.8626776035435606	0.37923003263727717	-1.2342193749312427	-1.7389253480971956	1.1518695547831335	2.0436641817462076	3.866150014100021	3.4026799597540163	3.0030534967384863	3.350923482774444	4.451711042217764	4.825728847167885	3.5690730560181794	2.7209468319415904	1.9458209922552276	1.0469477144510757	2.3578897635313	3.056060928254476	2.738510015761827	2.8519491849403575	4.111867921880172	2.3535097068643247	3.731881382652978	2.4007293373867507	1.3729034098558572	2.2429093640222417	1.9710425960850677	3.742833490525097	3.516520182410668	4.04240433879264	4.76054517425996	3.860562382788824	5.254634275427323	3.749451785112094	1.9578021269177668	0.8009526008638579	0.8816569154838865	1.6795556845471595	2.20175417292287	1.67086777251862	0.5358342106715757	0.39683459147180233	-0.5157175364406315	0.307018801153284	0.44289634365131847	0.8505860362987396	-0.715636577948112	-1.3083738684805797	-2.9163802313193496	-3.442383211695115	-1.3118085192955173	-2.832385414490975	4.2274	10.130819916354024	0.2786788278296963	0.2596805479261588	0.2595378622291889	0.20210276201495217	0.014535258093703743	5.352749775376223E-4	5.352749775376221E-4	-20527.472480236233	0.0	-461.1135832287656
83130000	-20980.451094776607	-450.4781139416059	-20529.972980835002	4.154283277209101	2014.5799632981334	104.93321884609584	3.344547441221817	1.4366350192705437	2015.3896991341207	2017.2976115560718	0.548849232232755	0.26888513743728176	-1.5566809365708187	-1.4701706222914936	-0.038520885403109745	1.1566885522770658	3.186490171739689	3.7236880500739606	3.8324850484703963	4.847087802802787	3.677223907282745	4.2475766139253865	3.9937857908156693	2.180109659652634	1.7280526640341873	2.1353983927603055	1.841549239086519	1.74017514285381	3.4084435644084676	2.865618882449958	3.4476095409251832	3.209333366851545	3.10932720190468	2.18286393799817	0.8618820125941467	3.236726681918466	1.9822051624811445	2.982908225215202	3.7954409096031685	4.696262286921343	3.988891722882277	4.541230715672505	7.388874985148796	5.3702253316563215	2.5149499947379566	1.0008985892244289	2.0003783190783535	2.5771749807018653	2.4496402648334454	2.5397233903253085	1.1133816931424274	1.0380391662229713	-0.5447488751137776	-0.8128899735920704	-0.7110617359824332	-1.8692510469374934	-0.5925320078335089	-1.012895811523141	-4.224202840177144	-4.179650680998473	-5.206098149181118	-5.0077487817291475	4.2274	10.684473863034025	0.2766330833465162	0.25886815059047935	0.24950437195513978	0.21499439410786073	0.028818408876038364	4.8490150622578583E-4	4.849015062257856E-4	-20529.972980835002	0.0	-447.99885436890486
83140000	-20983.637139543625	-471.63856596713464	-20511.99857357649	4.113324320963222	2014.6209222543791	104.26328949910898	3.385730641103409	1.4010497830046906	2015.348515934239	2017.3331967923377	1.0095778410878282	0.9715664161386832	-0.1890039223797105	-0.7108310950064542	0.870574957651385	2.3906842219553495	4.486163749228415	3.852274599577162	3.661491972307888	3.32508761433936	4.188872444968334	3.1111326590863517	2.4962887466045407	2.5174217075673377	2.343589966356075	2.401897056871052	2.2063531412749735	0.63358011371909	2.122878107495067	2.5473446000370035	4.666831020061094	3.654670065945814	2.577015119905127	2.0885479405350136	1.8015976746423357	1.8118704630672302	2.5105515299986485	2.1863817910629137	4.000924887845192	4.809707694848801	4.905350866717705	5.016922470635567	4.361329379621031	3.1219017350640677	1.2402930074554397	1.88499243690749	1.8125397701235417	2.838613139956446	3.0864847534672486	2.408675402892861	0.8272242898633697	-0.06889961769417938	0.030153507784424223	1.1156077278797514	0.40876418131096304	-0.2939990114756289	-0.332505456701624	-1.883335585290964	-3.2018494854063553	-3.474678843514608	-3.5548934860433095	-4.583208815447131	4.2274	10.445565737825952	0.2828897934029359	0.2544446715805773	0.2567151195637509	0.20595041545273202	0.029170870879366685	5.245457477323889E-4	5.245457477323884E-4	-20511.99857357649	0.0	-468.5452430112297
83150000	-20991.582128189242	-474.4582122840356	-20517.123915905206	4.361217197173527	2014.373029378169	107.10119089043242	3.5228222718392557	1.3142429373813878	2015.2114243035032	2017.4200036379611	2.1053077541969194	0.49048080484787837	0.21354593659293744	0.8953278776432416	1.2936354463361226	1.9321627470425622	2.0530506028757682	2.9092239654409715	3.3238803046436516	4.340983136575855	4.771758450962769	3.314184577065036	2.5940295532541744	2.5028966262135977	1.7367246016162614	2.0645994479525105	2.2078670214392866	1.49024766712912	2.477871077897828	2.859833005566362	2.93760980436253	2.9730393069470216	3.187963103493565	3.0676236840568154	2.4812845424783236	1.829762595217919	2.0672148853828136	2.518559363215269	3.290273124407845	3.0307943763085157	4.566307117020587	4.371511000731421	4.912790851943666	3.4825637595437335	4.020513069459067	2.2561050512774563	1.8543877797053496	1.490148096413963	1.2297700558400393	0.9970617769282553	0.98689350487051	0.49332916659740206	0.6766006080580089	0.8550936314554454	-0.39681968112694055	-1.1496006716845029	-1.3732576590561498	-0.5224732137721607	-1.6794357339197021	-1.415137919132695	-1.7395748751524402	-1.96588528160125	4.2274	10.308485864198222	0.28522136544035304	0.2575371995008319	0.25070710633132604	0.20653432872748517	0.010527988700725011	5.453076205406228E-4	5.453076205406226E-4	-20517.123915905206	0.0	-470.6817268603204
83160000	-20983.108791868668	-465.5402523834056	-20517.568539485263	4.088458942830951	2014.6457876325114	104.24927936810649	3.4103538010027328	1.2751396457624373	2015.3238927743398	2017.45910692958	1.482637295197156	0.7300089131793613	-0.7603352320302234	-0.2640502741479821	1.7597174992830362	2.853980439044797	3.3296987280967123	4.205522935510955	4.712927645645969	4.494289062545794	2.9163412100116144	2.7855084605822964	2.693346282229498	2.2461331087902234	1.577784847255665	2.45274338257314	1.6382893400397454	2.042593038808951	3.2495940705913355	3.874479235520894	2.9738103503345474	3.035563044787497	3.3367623769175543	2.2118787810740823	1.016673643229352	1.39054523929485	4.069691836278488	4.401499637599444	4.702658569435657	3.999015541264384	4.542883156904606	5.59202926396431	4.737845089241918	3.575068295530568	3.7247416148184773	2.6109338388108667	1.6506873089548875	0.8158518118347179	0.7800578477402165	1.2046601759420628	0.131508005596158	-0.2690148524130512	0.7417761889466876	0.8430278013889346	-0.13148283886896425	0.07147810530802574	-0.566385929099074	-1.0600442868209323	-1.7906245892232335	-3.5510111453484487	-3.0378392964259056	-3.039638132306301	4.2274	10.906019820790679	0.28220127825514124	0.2557355336206014	0.25456062166399307	0.20750256646026044	0.02669773568678122	5.808874017549246E-4	5.808874017549246E-4	-20517.568539485263	0.0	-461.9296532006012
83170000	-21002.984404946365	-474.1132484696252	-20528.87115647674	4.127440828203575	2014.6068057471389	102.36468275707217	3.3392082978122346	1.4726252034717393	2015.3950382775301	2017.2616213718707	0.6373625961359373	1.0629755341359473	1.8681111984834	-0.35817893231139825	1.2021063494872826	3.1839145929322106	2.98942071929362	4.789114188542407	3.934756155351616	3.3168730061791116	2.9480673221992535	2.801396211281057	2.381912170345175	1.1395464974962761	3.144463151232072	3.0086631786966826	1.2793631677881716	1.5171483363983596	2.0663455438656744	2.269388789039831	3.580921148343327	4.404616245636641	3.5209410162167827	0.675675419778093	1.6732120344641934	2.782466068216522	2.042758934784799	2.999938258498575	2.763130963507906	1.8723002041495371	3.8829043054494288	3.8180716953059957	3.5022572633451405	4.747894510612687	2.783304687954745	3.069882044181139	1.670759017229948	0.8687566406268155	1.534200872862215	0.6021404993813175	1.0814566254042026	0.7276015300818881	-0.14628824671916085	0.6850645903897834	0.21862603132576286	0.35225254393426153	-0.25929711276611744	-1.6479947131639237	-3.6515247996941134	-4.071205216112018	-5.993254401535404	-3.7038529260067072	4.2274	12.890146092473456	0.2879032419731585	0.2618345159191691	0.24749251060898736	0.2027697314986813	0.03377551485967286	4.950256667145989E-4	4.950256667145993E-4	-20528.87115647674	0.0	-471.0887594460458
83180000	-20959.604626135413	-448.7556992496991	-20510.848926885716	4.133679608734215	2014.6005669666083	103.02267572611788	3.259720436810745	1.1199434713039944	2015.4745261385317	2017.6143031040385	1.0241227624605118	-0.832083910614817	-0.8514040163649577	-0.10547630712608957	-0.17702586340675697	1.8999926759436607	3.493491673365383	3.8572604306434997	4.3508571849947675	4.756889321404118	4.4194159985159285	2.1927755734406014	2.3415269628977047	2.1212949264236087	0.9041727690719742	1.7493387769277344	2.9525049528117164	2.0225254090482907	3.193866934738092	2.7615194106628005	2.87296744255804	2.919923230923244	2.3701252184711206	1.7182072535934827	2.088635416165512	2.4408692992759984	1.894530836674906	1.8191599040981667	1.4664729447904605	2.6620577161607253	4.301004874357652	5.972643449905825	5.403714619419669	4.448829059027321	4.661944273515218	3.10795052471411	2.3025645548497358	1.530679825317342	1.3872904983225478	2.3685491780595442	1.1521076845212752	0.8069256586349276	0.38763836590958856	1.3470220558457817	0.7637753984575433	0.5795637043194038	0.22797398262192853	0.12089823984272496	-0.33507659206728846	-2.431817163979074	-1.6297493038207125	-0.6132346965753916	4.2274	10.516602919920674	0.2894415789219233	0.25437340536333475	0.25134995911923136	0.20483505659550685	0.058586669669357515	5.574086996681327E-4	5.574086996681329E-4	-20510.848926885716	0.0	-445.53750558165206
83190000	-20965.752482258966	-449.3240962940669	-20516.4283859649	4.1578819487187495	2014.5763646266237	102.95145996375791	3.3943814783383157	1.2657273300932816	2015.3398650970041	2017.4685192452491	2.6631305079526055	-0.6802606543508454	-0.1434540714275352	0.6624293974747132	1.2400222895908062	1.6525268961604251	3.150286597702548	3.7159625708005426	3.7036627910829027	2.948638328800592	2.704744581366084	2.961708171536658	2.284450227928402	2.011484125781084	2.1434352149296267	0.5850569842713651	1.3329214985694773	1.2908547811901905	2.036430503436891	2.3421345735142594	2.657105733077311	2.6902392307050667	2.819533309947585	1.664244905018711	1.7583111001303957	1.4635876009087816	1.5668071339161305	3.3105056470258063	3.052660502174991	4.3303187410833335	4.129773836588839	4.053963418310861	4.032383759053788	4.701436397205104	3.498202128028763	3.354051825072469	2.4723945147318216	1.5988433725206173	0.719936660744667	1.1074317489369958	0.1935373072339941	0.6164837374219524	-0.44921212303420405	0.29378247908532445	1.4118997562685673	1.1917089831860366	1.3850343438797894	-0.061055104442578	-0.3369810901395375	-1.2166281714280682	-2.3561121648090113	-2.85055710517728	4.2274	8.189604678272719	0.2818973720002787	0.2618028410004971	0.2480304433209467	0.20826934367827382	0.0859080098159192	4.981922490482338E-4	4.981922490482336E-4	-20516.4283859649	0.0	-445.6034831013758
83200000	-20995.107158834	-461.78469882165547	-20533.322460012343	4.145383277076863	2014.5888632982656	99.1833073046313	3.3239349378495513	1.092451708263121	2015.410311637493	2017.6417948670794	1.50776563258868	-0.9822044917075834	-1.437119587445113	0.3934366864831291	1.0372063793108608	2.7557014564756	3.5126969390431557	3.2050577194556733	3.044814615894833	3.080475237666257	2.6962493245052963	2.775324646329045	2.6306667755065645	1.9088539887953615	1.7173738902131552	1.696129560908829	2.6646667509764272	2.0755329796149784	3.08190896901176	1.8519788118618785	2.4211830920457724	3.335722099775865	2.3179358683829556	2.747932143960632	2.0475908172676807	2.95315938644071	2.2548208198400292	2.3432914288414346	3.03736065659216	4.2692596177052025	4.021288848926527	3.8500885077105074	3.579986190808764	3.7155827626949303	2.9300739133495846	3.1835080386986685	1.7618720823261231	1.2616042964462784	0.5106474554407585	0.9031084276528443	0.9111877776429355	0.7425244140180698	0.43746003856374316	0.3958404741706477	0.06432043793675804	0.6547329225484334	-0.36228668223334015	-1.6203937300685762	-2.330219373471013	-1.0537636913333466	-0.7670513878861183	-2.283977475772488	4.2274	9.236997908268037	0.28884275639301277	0.25157328244860305	0.2525016105723131	0.2070823505860674	0.013213436823041208	5.538758516008714E-4	5.538758516008717E-4	-20533.322460012343	0.0	-458.4937335491184
83210000	-20979.59548951539	-443.5973031767158	-20535.998186338675	4.103991055336416	2014.6302555200061	97.8397103419583	3.268420602481133	1.108836136992781	2015.4658259728612	2017.6254104383497	1.4424305787592542	-0.6221526899343349	-1.7925921136866778	-0.4406623493646779	0.5316909710725714	2.171801316032118	3.3674417182481484	4.061939380555967	4.455045764873843	2.9503433956623555	3.2748080852714176	3.934406587437786	2.129450837923112	1.837263592840882	0.8987578255811737	0.955787823531059	0.5877070352543815	1.303074840003075	1.960846484741667	3.4294264336805735	2.1969215180750115	3.866540237739234	1.6034801090311277	1.4651527291295887	2.4827634261940235	4.153470403115073	3.3023849331383173	4.354084111035808	2.720347098109675	2.7629849510685154	3.669351380365144	3.8893093262459	3.2276060325398737	2.8268426926006733	1.9007504539214402	1.8978002027077079	2.2522250923999487	2.471536661856205	1.253412530391889	0.16824554338150538	2.2300269952929703	0.6620760936199842	0.547425642122191	1.73707888503843	0.9136973145125711	1.097042656429997	0.11041247439692517	-0.1415524042074091	-0.7579503036646816	-2.038482430119353	-2.2081536231775747	-3.3161195914813053	4.2274	12.509442781088095	0.28003645629215485	0.2568576729522844	0.257468585092339	0.20563728566321804	0.01423919345003436	5.677113430347134E-4	5.677113430347134E-4	-20535.998186338675	0.0	-439.75872870674675
83220000	-20954.411581015538	-427.0343549051293	-20527.37722611041	4.093713075750771	2014.6405334995916	99.81950712581691	3.2511905635885245	1.0259364457964235	2015.483056011754	2017.7083101295461	0.921517138746702	0.10729186277213446	-0.7172004025521151	-1.593665923940874	0.17213672546421113	1.7664457990959483	3.385941429966913	3.1123481931022288	3.8678586974109064	2.738780175711049	2.303294399236862	3.6651174291765605	2.949527736238628	0.9797247937865323	1.774076708258502	0.6267024748229753	1.9344480320589872	2.472395804567688	2.7129297606218983	2.95374026758869	3.4300472133072946	3.374014807457621	2.84487866717428	0.9768642055705028	1.9188730533095621	1.8965420304665324	1.7111823753911133	1.5582771684074204	1.1061696796665	3.7288382770601274	4.384610868267807	3.6298595938050493	3.9874516197220045	3.748654355123355	3.9453317000527472	1.5140325331308793	2.2286022317323138	2.164070306215196	0.8648119813020092	0.6203194111355748	2.2680436987189765	3.20508512254872	2.6941490082826833	1.857221411529852	1.1142533420579614	0.167449891752459	-0.6838456027913251	-1.8043046905162803	-2.1596349691001633	-2.8988782146804852	-2.5112724565433067	-1.9633370462807918	4.2274	9.5586336938272	0.2871792978532618	0.2533413972907469	0.2509297318557762	0.20854957300021137	0.024984756842660136	5.436223255204693E-4	5.436223255204693E-4	-20527.37722611041	0.0	-424.1641162574278
83230000	-20967.619453259897	-443.8710107557782	-20523.74844250412	4.096056550918536	2014.638190024424	101.1710568910916	3.5276445758392803	0.9961317907035999	2015.2066019995032	2017.7381147846388	0.6694940669315946	0.5578690503107715	-0.8207589702525798	0.1492881298642732	0.5562807685430327	1.499328882141354	3.4881740467851596	3.650848903637484	4.585244389932711	5.688102829883958	2.8081589456001597	3.8675844943728026	2.484617391325318	2.023211235090222	0.6681546906202191	0.9879341426083513	3.0376945450439417	2.0478639301454837	1.9727642693610639	3.925735064510755	3.6388573805020075	2.802351061242848	2.7494508219070672	1.3869999843927883	2.094001293560693	2.964557511030216	3.449308036001796	2.407133472809778	2.304272982343976	1.7001938592677885	3.127523200720084	4.575828336084849	5.079587350853009	4.927261160256362	3.5594769423384216	1.5629096365491866	1.881139449708054	1.9373035951293107	1.6333231563006612	1.530871385346197	0.828722222415341	1.3542980281158696	1.4807062756632392	2.614031806082416	2.166647028619658	-0.5189569502926545	0.2647046754714518	-1.5210172287273964	-2.915941278745736	-3.65981045360094	-3.6099549144499283	-3.3044787832898215	4.2274	9.779250100673178	0.2799650805787523	0.2580852395961051	0.2561982920001787	0.20575138782496025	0.046329050513077716	5.786404331696044E-4	5.786404331696042E-4	-20523.74844250412	0.0	-441.20740110730844
83240000	-20951.545321987243	-410.7582939816614	-20540.787028005583	4.111214179713117	2014.6230323956293	94.97480606455429	3.454068800861596	1.1114067068036875	2015.2801777744808	2017.6228398685387	0.44397526748573474	1.1048195280095776	-0.9804668748244034	-1.209912261701103	-0.6995717730266748	0.9700595772662586	2.461443507090009	3.4165943219855	5.384295596445655	2.073695231222456	3.6973292040599315	3.9834787176044433	3.82532974080472	1.7797784726504768	1.7356109079475828	0.7186602318889028	2.3284980773692383	1.9792971582221837	0.8042157233223521	2.6284964944995255	1.6823575450972255	2.8816577935706635	1.73580484887305	0.7926335709357973	4.072190428101185	2.6606847317682956	2.30548413302963	2.0122977784289517	2.921089546813743	3.4432491268891923	7.175066948969064	5.849421370872093	5.401936787957479	5.000603602448974	6.400066900577648	2.2597828463153036	0.854196571839411	0.7260914277363181	1.2673689656330693	1.6562296867163353	1.2185133376879806	-0.16507369524079063	1.534575362892466	0.8833248375154785	1.6317607980604745	-0.8216951707655494	-1.9079061474665107	-3.316711933179925	-4.744208309847272	-3.0711731026336353	-3.9470397542306808	-6.1203264140641505	4.2274	8.914375326684935	0.2838915018632345	0.2573594983542158	0.25429715294787886	0.2044518468346672	0.018926912112915556	5.402887891663052E-4	5.402887891663051E-4	-20540.787028005583	0.0	-408.7356982646978
83250000	-20960.530669963224	-427.6081960269133	-20532.92247393631	4.099529859167658	2014.6347167161748	90.49466805753256	3.2707327438658527	1.1264813974918422	2015.4635138314766	2017.6077651778505	0.40870182842388186	-0.91220640201258	-1.2702891694801002	-1.1293232838600065	-1.0036740850768153	3.255865236233194	3.471902053512699	4.2679823368058685	3.242910736556686	3.928046213441742	2.971930814554397	4.0978441615516	1.7173464137960341	1.6130496352198087	1.1813728279829465	0.5898182729258207	0.7972151416109311	1.6595442794116657	1.867501671969413	2.7880891892661763	2.5870427048391114	3.213507569221579	3.1196887036337824	0.9531497409891184	3.39078200598531	3.6351464129349713	3.28757364957573	0.6391747364322746	2.364331518764082	4.059789457745036	3.036109738171783	5.583723128284545	6.390401816166751	4.932472276275622	1.6196017578712416	1.4471939713996658	2.1534637010674036	0.46620207195653396	-0.14785952650879453	0.7378406406190534	3.492949577918672	1.6903321243497533	-0.9215339562397851	-0.8708237442310888	-1.0096230069224488	-0.6040851786850665	-2.0883407614382543	-3.5082258682032967	-5.457617976236209	-3.2439710939332818	-4.894626003219532	-5.682183775520105	4.2274	10.178495601622847	0.2842447221319109	0.25131223295316035	0.2529240492192782	0.21151899569564683	0.034328136382964954	5.812638989764506E-4	5.81263898976451E-4	-20532.92247393631	0.0	-425.3364962657687
83260000	-20971.29762656928	-429.1051832297021	-20542.19244333958	4.085081030937292	2014.6491655444052	93.12975732611412	3.3459418220547503	1.0665603130958137	2015.3883047532877	2017.6676862622467	0.32719025237756855	-0.9857519205737142	-0.5817045278838524	-4.34519119216483	-0.19511239953970227	3.101942819655816	4.039793730169838	3.8726696366153237	2.751242617981111	3.8018189767945807	3.149835316662101	1.5937046533697545	3.005701846119309	1.2358180329020507	1.5492888512591276	0.440772519077799	2.6291361550653116	0.7093305431505412	4.02096180268173	4.842907816768105	3.035387088820814	3.30178953280134	2.4961954098931196	2.973675478854635	2.010125412843052	1.1472942240416526	1.7798330111758924	1.8591445627242633	3.360592799321717	2.949760990801903	5.4839936856279925	6.570292651200021	6.201360029131095	6.380117865712084	3.361854540658088	1.6324754545037814	1.2025895915001215	1.3723997097252219	3.1973483241418923	4.221642832757901	-0.1442102257274262	0.9073553479295762	-0.5085185808075019	-0.15125249764570714	-0.5236871243397149	-0.025528250208538106	-2.9196144268821196	-5.211053369596274	-3.614021441773917	-4.6140352448264945	0.24652458269823896	-3.362212737487881	4.2274	8.833967521585654	0.28368995669006575	0.24522863928401234	0.2637038855371519	0.2073775184887663	0.05153046422457574	5.860599423288512E-4	5.860599423288504E-4	-20542.19244333958	0.0	-427.28460706711803
83270000	-20977.197394018465	-443.15376803101947	-20534.043625987444	4.094943036945331	2014.6393035383971	100.41608856363042	3.31594594555288	1.0919630650857433	2015.4183006297897	2017.6422835102567	0.45631289566467714	0.10394071222706007	-1.265811799514452	-2.7019322519765616	0.5342081096508774	4.499911544813072	6.763120595897735	5.914191704624035	4.838384602431944	3.9051947079229845	2.787504719109961	2.9624722725741868	1.9193939412221934	1.0895909139557947	1.264313576282015	1.0462409960294567	0.48415632453179863	1.2679393196271966	1.610575614763888	3.7516681585981075	3.5947442280024737	3.4444784028964945	1.939197858955107	3.2246661613403154	2.85996617250149	1.373851502648885	1.6363732557669646	1.094067488375881	1.3044713070736424	2.6994893815467504	3.060471059091924	4.950736233582752	3.33007581862308	5.571584423684386	3.9359660557929934	1.4014665986763675	1.234711401749298	2.8984832205287105	2.9962112566362675	0.4106886437544496	-0.5146486831128273	-0.6993468746273274	-0.4446805386834698	1.0822471604127208	1.5253891145627123	-1.3492425430486232	-1.4974703854265574	-1.648504971699038	-4.701850186150557	-4.734866927833155	-5.662894461026566	-5.831460626247952	4.2274	8.874179831797443	0.2797028151662404	0.2513730212072267	0.2592552031909993	0.20966896043552985	0.021825514537621143	5.12631330747772E-4	5.126313307477713E-4	-20534.043625987444	0.0	-441.1598943412763
83280000	-20977.65012037273	-470.16595984947213	-20507.484160523258	4.105019060294292	2014.6292275150481	104.53583732620712	3.285902977274281	1.4501108067930184	2015.4483435980683	2017.2841357685495	1.8820029717162376	-0.6098567393602912	-0.7792502310921242	-0.7162748149913736	0.8398500158622005	3.701109244241154	4.01265766238658	3.5068267397726753	4.585205398352216	4.496863080916167	4.3551992069127605	2.7069094229939994	2.844117808279449	2.568704732462362	1.5888348837192663	1.6536163400042152	1.824957395664906	1.5753671169349333	1.852026475190046	3.3296572620442246	2.631291872409736	2.8254802033234396	2.453482803802885	2.502067834975512	1.9765808339384838	2.032485056091558	2.8675932460822118	3.0775428310653647	3.3542871982704128	4.528121304153846	4.996725585431951	5.079412069931324	3.499139266708664	3.5596151466853727	1.9891182990157317	2.019268669404741	2.8317720200349954	2.2084255275675364	1.1595098962508599	0.8103087083743797	0.6237281147761015	0.1636935925087743	-0.5035841723160503	-0.62063183746169	-0.47795536926059434	-0.8798674292634325	-0.4938546322224521	-0.5093187628203015	-2.0359827155631636	-2.6222690869482435	-1.804345459474743	-2.4867807579903145	4.2274	9.571319612017822	0.2748687036167104	0.25894583054355896	0.2563417384349404	0.20984372740478646	0.05803044977595393	5.295698564287293E-4	5.295698564287295E-4	-20507.484160523258	0.0	-466.5480017560121
83290000	-20994.84954086972	-477.8003767430161	-20517.049164126704	4.191240000986248	2014.5430065743562	108.44007728050381	3.379126312047937	1.049486704933148	2015.3551202632946	2017.6847598704094	0.7779661135633664	-0.9362345943891985	-1.6811179970258032	0.1957899124718241	0.4694715335707208	2.6099284400855427	4.80327326994083	4.082192203241856	3.650693785250167	3.770185390914885	4.036074633765755	2.5101506304667867	1.956173243909485	2.0309607322982166	2.5718859154170053	2.880010153525299	1.8692128932706091	2.0094179792602587	2.978447445785478	3.1140402496432986	3.157422107623486	2.4958849394036227	2.5632402733805772	2.9641820313796754	2.5591181185194	1.8210192041792215	2.409004658316658	2.366374365990385	1.6337090834520975	3.2207879487294813	4.944817434244276	5.555189317722307	4.8958333139616235	4.419667903856065	3.0769540083016156	1.7009011545068886	3.2576545290994092	2.1549526582527507	1.094128508393661	0.39178147509023276	0.021556646266759683	1.6466278967248864	1.7625567448457327	1.3704871294705172	2.3494665901919625	1.3552412869727843	0.5982297019866857	-0.8043455383705307	-1.264853115789462	-1.7766276564443493	-3.223768097851509	-3.5645684423368564	4.2274	8.700932487608252	0.28993217514263725	0.25759071289058877	0.2515759597203007	0.2009011522464696	0.03644085561787621	4.7838050115439363E-4	4.7838050115439385E-4	-20517.049164126704	0.0	-475.35111404427204
83300000	-21004.99160768141	-487.3355660951206	-20517.65604158629	4.275714937444042	2014.4585316378984	108.76279547802308	3.3544716354114166	1.3802865776524036	2015.379774939931	2017.35395999769	1.0806089780333883	0.5537968125398096	-0.1673353546339808	0.3624850208850309	0.7512400566546533	2.2947398736650575	2.731972976995157	4.948127428360401	4.106994347063339	3.2193413538368207	3.450591309151379	3.357237000049238	2.7780596436168796	2.0460570340577258	3.8015736514769456	2.638564559755946	2.565056280637213	2.7146638677515273	2.4675053812875203	3.5039766578084794	2.7343362098252264	2.924474408708149	2.5322621345597662	1.9607859694994094	1.821163776285243	1.5997377069647716	3.022077530344807	1.1919914495041848	4.042157929218616	3.8478294395103405	3.9897063398949926	4.399387853654633	3.6492517482826763	3.3002322763037184	2.8573337691310825	3.5109812982739936	2.2776736413359018	2.0601427092444906	1.8218281209205132	1.0491160628890086	1.468228213098343	2.529069755437351	1.2501630968435289	-0.6229339983478503	0.36927515896871244	0.9979928457768736	1.290961110191428	0.3103999097083874	-0.8844042594270719	-1.6605549101190915	-2.2836900675988625	-2.957980096373469	4.2274	10.508241029411414	0.28587475328089373	0.2541193686533362	0.25674235082548263	0.20326352724028376	0.0165922528141714	5.098367815358548E-4	5.098367815358548E-4	-20517.65604158629	0.0	-484.2228427066124
83310000	-20984.840965255706	-462.3699111907921	-20522.471054064914	4.247030257949033	2014.4872163173934	102.3588218560552	3.2853281901061866	1.0247110959127386	2015.4489183852363	2017.7095354794296	0.9743434395423956	0.31558285960916754	-0.2196047061327135	0.34532823486126984	1.6410337754677138	1.9859212673305406	3.4987211338165602	2.631722635695165	3.4283658112675366	4.476032122393862	2.77601354458592	2.367080019525493	2.955716759904735	0.5842020735539366	2.252082610592732	1.549899464523998	1.8370477165364822	2.1605591516124854	1.1669947992684886	3.1967973310013553	2.9373912009375336	3.3029056358881874	3.1288994324016377	2.5533098247065853	2.3135025305389325	2.0175130438140534	1.8741583312257	2.334742265280971	3.6625069171041806	4.734357742205624	4.200212611124968	5.617790953107008	5.242143405219769	3.782330887472383	3.001627069413896	2.196831282820425	0.6529113909914095	3.2713774895681134	2.162025819690705	1.3457911917355598	1.726228566983747	2.0071676192842025	0.16900614034837874	0.2956286739586757	-0.9804496921267589	-0.5893482815099271	-0.281580619652483	0.13768261999101225	0.43109249153186874	-1.4535922847393037	-2.140256986757411	-3.087923171017997	4.2274	9.722556326420316	0.2891017854558944	0.24391102054927713	0.2582747304434472	0.20871246355137757	0.010324594336165106	5.23341902837168E-4	5.233419028371678E-4	-20522.471054064914	0.0	-459.4747387366949
83320000	-20966.46575204283	-447.0189634803028	-20519.446788562527	4.292723576454524	2014.4415229988879	97.88581195664963	3.255937789471025	1.3020733836670055	2015.4783087858714	2017.4321731916755	0.5561811670481629	0.03538782811065638	-1.6605764506779077	-0.570241768904703	-1.114364241771704	2.3773413938598598	4.4827729230776745	3.745611859015322	3.1868839380765968	3.569849540253589	3.362211739783648	2.8851009943145876	2.2420638254062335	1.2435953621467857	2.0601777201797	1.0675380414292692	1.906744321928887	2.073118605292913	1.7881466465076674	3.3402385308599074	3.569928636538433	4.417526610517062	2.323331320045697	1.9208104484662727	1.374913634323549	2.1397914535004876	2.5462742972900325	4.107217574216731	2.2462544284533665	4.449940130317769	7.220839323488859	6.89645961214741	5.2728877663807525	2.81812695595386	4.277058737765479	3.7024874331270228	0.5064097184268657	0.5852246726507067	1.2874188190419982	0.40364587102787897	1.3233753643566737	0.07697970375955954	-0.22792605580404365	0.5471410353543927	0.3475296744135813	1.2443679211893723	1.3293075273571406	0.5626783488675404	-0.3945876276623376	0.08687081911148864	-1.311259735906237	-3.317140881108124	4.2274	9.238994259664125	0.2865749372130532	0.25456081719754947	0.24792321513999743	0.21094103044939602	0.025727530573033026	5.382871464952504E-4	5.382871464952496E-4	-20519.446788562527	0.0	-444.70976377761497
83330000	-20972.03197889246	-447.35991335730535	-20524.672065535156	4.21005786232246	2014.52418871302	98.2971452815448	3.313046793327376	0.9556847106784584	2015.421199782015	2017.778561864664	1.0757397242091684	0.018663908952772035	-0.9932813159545691	-1.9327710708367012	0.1038216567245962	2.5652259298690634	3.956851429405133	3.0344980305372586	3.2200620855738755	3.8413686733494514	4.766094918071678	4.603690554204744	2.5061956468881914	2.038851803948841	1.6352041098712582	1.8267025289261771	1.405426172791302	1.0929551647762794	2.7799405618920643	3.895819546180406	3.0987939549427614	2.4637835024203056	2.4963512194195263	1.8080662329339354	2.9377166260154466	2.6295655001288365	1.6450591782495818	2.6507689487927335	2.536625281208899	1.8426614891151316	2.8667361633745765	4.685695266920766	4.147671581025522	4.90314883077605	3.9567384133355006	2.169633641784387	1.0300414212269775	2.573901730027268	1.210853287954381	1.2837555558303282	1.2403259223724719	0.08197184796756779	-0.20358055099671776	0.31803227557189623	0.5468667009124872	-1.1478150255302815	-2.061424759123369	-2.947354108785751	-1.832720370370235	-2.9351824526302166	-3.210692954594741	-3.8351709702807817	4.2274	11.155141610661477	0.290876711979865	0.2530361131036905	0.25173341140765715	0.2043537635087835	0.03474516986716763	5.544625778743679E-4	5.544625778743675E-4	-20524.672065535156	0.0	-444.0112270427213
83340000	-20966.867647628613	-435.148772639898	-20531.718874988714	4.159441659034258	2014.5748049163083	95.55454138247514	3.073662979591709	1.050275295724227	2015.6605835957507	2017.6839712796182	1.3711790083989988	-0.42813184525056136	-0.7526133166932277	-0.18667455618115825	1.307623740273664	2.318039193200809	2.3264583972080737	3.3309229277990156	3.3004967526022937	3.6485731917775506	2.63673955987886	3.1606819337261527	2.5793985866106794	2.6303434420870033	1.9041378831715636	0.9811937265276711	1.0543466950783291	2.274979447263768	1.82353958818672	2.8402712736734794	2.7798418544333274	2.9986215872534245	2.2342468348481863	1.0723330841347467	1.737396269006963	2.0926734872427133	1.7766024750505955	2.57621705556935	3.1973590253503037	4.76501621769799	4.964818203795866	4.2879258865182415	3.875429688239918	3.5624924925418533	2.401380577451898	1.5815575429749282	1.2280783206394548	0.9685355223951768	1.8719517253068534	2.1920240752616156	0.5949336404885244	0.10792939625581144	0.6624862357320507	0.7785406266628121	-1.0112103049859686	-1.127677186936933	-2.2198694981590505	-2.5895082109718697	-3.279755263488453	-2.4023857396391524	-3.6903910761300227	-5.288094650668825	4.2274	9.557548966697818	0.2799914563923042	0.2541208935197192	0.2575751417497795	0.20831250833819304	0.04655325347452067	5.715098764320135E-4	5.715098764320141E-4	-20531.718874988714	0.0	-431.79095172125477
83350000	-20993.335956401763	-465.1442305553494	-20528.191725846413	4.23427168108754	2014.4999748942548	103.22506580602212	3.2554833066691278	1.1850001273371102	2015.4787632686734	2017.5492464480053	1.342200856580683	1.1997227111827924	-0.11305971210301347	-1.6068965650853917	-0.4430206907660518	1.3525788912479795	2.839024382378263	3.7711021451036464	3.9077765077255675	4.297190809512567	4.5537019256114855	1.9147648631668517	2.6677888560416636	2.6493354043419	2.2810360230985722	1.2329491977390907	1.1592184777020367	1.4745715939482056	2.798044279231916	2.098362857828158	3.831002845837211	3.502504817582234	3.027852963251114	2.2533391090975914	1.9740047221520372	1.9051735026560295	2.5258005306580085	2.750516975800343	2.5885235686947037	3.106127198916803	3.106930977550848	4.496165595189842	3.7989069863971356	3.745305630478887	3.861888393244554	2.6154546872454727	1.3162311370355786	1.4099385333857384	1.5140696560926572	0.1804751367946231	0.07610550030012209	-0.42304420962782985	1.0024621059896144	0.7036900494004595	0.26651836999272027	1.1250448953684067	1.274308039123065	0.3535282387810267	-0.4968853291117794	-0.9251456112365413	-2.354734357854055	-3.350586862462049	4.2274	10.648468708539275	0.2825318893131763	0.25942163613178354	0.24994644798646468	0.2081000265685716	0.04133595506622988	5.089226416774001E-4	5.089226416774003E-4	-20528.191725846413	0.0	-461.7180909306237
83360000	-20977.051147987597	-455.32267748716293	-20521.728470500435	4.211708650863974	2014.5225379244785	96.99949318975098	3.121561427994772	0.9966138205561796	2015.6126851473477	2017.7376327547863	0.8948328588520945	1.6506829614326062	0.7052094966121498	-0.4682818422634008	0.7557141611408769	2.5949984499455603	3.3773007044388055	4.34010088684565	3.7867237661353066	3.457728103420399	4.422025351591722	1.95160364374094	1.3698315762832924	2.482960951739601	1.5654923926714317	0.8335165845093836	2.379301814571071	3.030530697225724	3.1146903579704985	3.979914547630874	2.774620785935972	3.6661623882081367	2.4028388310130095	1.588101831604399	1.6234502735067635	0.771477836996596	1.765113068916846	1.6715573282433644	1.7185360098483047	1.5423506820140525	3.1655474596366604	4.1567102289856175	4.296453292034072	3.5154674098889025	3.541579961647769	3.3035316241784156	1.642509684780572	1.2963017891458228	1.3125157092674993	0.45346618895991264	1.0189286283487036	1.204624405113296	-0.4033117660819689	1.0526925275279724	0.8285517904048881	0.04262479561512711	0.5173858869199629	-1.617713022302436	-2.1450635498104678	-2.6297898094815855	-3.396354248512553	-3.7165852394223964	4.2274	10.68614530704661	0.29075315694335824	0.2540553715068458	0.25322683460392104	0.20196463694587108	0.012968430747424754	5.943506753090454E-4	5.943506753090457E-4	-20521.728470500435	0.0	-452.2383135776131
83370000	-20981.825133874674	-447.18214836733625	-20534.642985507337	4.121365412950883	2014.6128811623917	93.1723254345365	3.2618049936058298	1.155675657054675	2015.4724415817366	2017.5785709182878	0.6195803436801706	-0.4637410485904931	-0.5246311884357627	-1.3626944255259958	0.5881607326313407	1.4729627285254323	2.9716300423674538	4.208715225230062	2.972250159397922	3.563269429440871	2.40677770449334	3.1192157219370173	2.8467675445938028	1.7028092878585546	1.2900419091359467	1.1582064573441928	1.6176109111852806	2.3643297099808858	1.848365772512774	3.155825130898888	3.217832658610938	2.2373813343835245	2.2365420851589235	1.0955618312197368	1.1535959369985733	3.362489419567231	4.5337216375742715	2.894834676991243	1.3079130630276818	4.544636263721403	5.837870435796668	6.121570765999696	4.353970547876041	3.8643336885945465	3.093445219905037	3.695147436346752	1.8107862474604124	1.3662726912080911	0.8907291270734536	0.23375710852445447	1.2734295619833613	1.2362528905576275	0.9687749775053544	1.121639242374757	-0.1814343989588113	-1.5097138531642251	-1.5605692569911123	0.722938349293611	-0.8778355310297536	-3.730274269281281	-1.759786040415055	-0.1303414794072144	4.2274	10.596002543905064	0.28254729995634126	0.25246938890280907	0.25305082850776867	0.2119324826330772	0.04662795112006835	5.839643801461041E-4	5.839643801461039E-4	-20534.642985507337	0.0	-444.40576748359445
83380000	-21001.29214538561	-464.87866525234267	-20536.41348013327	4.311572861853708	2014.4226737134888	94.8401199948821	3.2886570485744557	1.172039293032626	2015.4455895267681	2017.5622072823098	1.4376310651227922	1.4041104235588495	0.1693037450139988	-0.9203094139307829	-0.6176141825799687	1.281268197481375	3.1584760459696133	4.496130847192262	4.420583854065067	3.349067015775795	2.932935342325551	2.4751521567764305	0.8883462775738646	2.479850508373949	0.9111471718831643	1.8112494235092689	1.8626742627319504	1.40643639430264	2.0542446426132623	1.7070767902070783	1.9801916128419303	1.7143216893829518	2.093952647856616	2.4219459802029393	2.5427293444446066	2.1342444122819364	3.1660969735122984	3.2776764403374954	2.95167947302152	4.775523427560096	3.624662204906718	3.6195527366336755	3.317509722059295	3.259280177098505	3.9029359852384546	2.2062182813524993	1.7806410933113874	0.8760174197992584	0.8615214337641902	0.8982331314783124	0.9942624843087537	0.09174732037879471	1.0527436755903847	0.2339361414434647	0.9319941111410239	-0.6147593798590579	0.39587513148234876	-0.885943337334854	-0.8881696442153607	-0.41849881412980394	-0.03174365257719414	-1.472742461132819	4.2274	9.526160084114592	0.2865006184117506	0.2584128171750521	0.25364598505737146	0.201440579355822	0.028415729004770875	6.117615386198175E-4	6.117615386198175E-4	-20536.41348013327	0.0	-461.47451589870474
83390000	-20981.822150683372	-449.6391057471633	-20532.18304493621	4.114826771270415	2014.619419804072	96.69785663766079	3.1442068747159255	1.6086566043048864	2015.5900397006264	2017.1255899710375	0.6304276922916298	-0.1264346340693503	0.3740895671462764	-0.2560094394250742	0.633467727851459	1.3948476763472246	2.0716419875336296	4.270211140645771	5.036280598360526	3.1655362716165922	4.324718062036037	4.475374732288406	3.58251611497687	2.5739969008784773	1.4077566817063036	0.8181101312388162	1.659540429771206	3.4986686948361827	1.803755845788849	3.120110247530702	2.8725905299114043	3.2552527884400155	2.5656287829337505	2.4636680639580666	1.3448703306649157	1.9080046835112834	1.4734045026764508	4.137320525954472	3.3477089831408255	2.3819838737458676	2.0122383200931853	3.524900256612472	4.3094516214122	4.358710212678681	2.7057091969180997	1.7248467479558092	1.4858700407376961	1.577004756443895	1.5742280765551695	1.1446567659888787	1.885982143786899	0.30194848430823695	1.7441712063582042	-0.10671180033896788	-0.870629095714357	1.2801615700067779	0.7945562365793772	0.32937844515203096	-2.690952370183836	-3.40664429792674	-3.6852128341723116	-3.771368312566455	4.2274	12.120041416983732	0.2861260501425096	0.2576815405177519	0.24829761491656546	0.2078947944231693	0.0032703894911267754	6.038316252265494E-4	6.038316252265491E-4	-20532.18304493621	0.0	-446.6727821230974
83400000	-20959.877335696725	-431.28969360201097	-20528.587642094713	4.229575536510608	2014.504671038832	97.13726147285504	3.4906425347888463	0.9951222181337587	2015.2436040405537	2017.7391243572088	0.8379862288447465	0.5002084685707122	-0.15547164380581985	-1.8966842716836532	0.056494942773679946	1.648337806914904	3.1072756447652976	2.8245559047143547	3.2459209790245125	3.397244691286902	4.214248929883258	2.470665856431056	2.448295708589043	2.6009732908233762	1.457979648594483	0.4631891102633133	1.5359175464659187	1.425136511664558	3.1873928280710584	1.6288887881877079	2.5034257896462493	2.7944175600941907	3.1041159496291413	2.2035289854402764	2.9490564989891417	1.3254205398283483	1.3776429934940007	2.5024164414390966	4.090352238611651	4.615807956587874	4.447744867277458	4.60875049068788	4.634008174815102	3.6955059698475603	3.1510969736225687	1.7775967375440254	1.6004972582195307	0.26937325309335675	1.5950291646280148	2.084634511162095	1.2916397555384216	0.09322137566692046	0.40971817311962416	-0.3289930623611238	-0.7375146200127289	-0.9395191116803512	-1.7295476562267234	-1.1006814940191176	-2.4144967575270146	-2.4636251246086514	-1.3814212343196624	-1.9243614254666286	4.2274	9.6636531251832	0.29242965647564534	0.24810527837549776	0.25026234304947387	0.2092027220993793	0.058247350005328845	5.499722253627927E-4	5.499722253627925E-4	-20528.587642094713	0.0	-428.4095947213008
83410000	-20965.91027444746	-427.40187944553577	-20538.50839500192	4.229770523605224	2014.5044760517374	90.77206597488025	3.088461759224341	1.2868765208261832	2015.645784816118	2017.4473700545163	0.9892843955728471	0.8408371409778672	0.385976913900688	-1.2255547692018691	-1.083668568781583	0.5129975643132549	2.1019237697354156	3.602051370401197	3.4958745559280007	4.322863831234841	4.33414667492553	3.5805987011178178	3.4106084400901775	2.1414468678417036	1.729201425253526	1.3470878598930718	1.5651972999565382	1.8982935898455318	2.8835114713414995	2.6296290329796204	2.258280204938784	2.348118957362097	2.411397723346297	1.8770386810606103	1.7569699642610668	2.308111856906064	1.0561781777126757	1.7248053446545148	3.5165761755424927	2.8273162518774484	4.652703275829053	4.83992826178712	4.3436124372911715	2.8896093701622414	2.139284531500079	0.41969491274326703	0.6784270773374765	0.5633229968866155	1.1330059345436294	0.17139610879485057	0.5727098517503527	0.30671149222513927	-1.107988562641041	-0.9490836338728423	-0.22643925046703742	0.0158603642016385	-0.655400497157467	-0.14140437754334556	-1.0149153739297385	-0.9815155423205809	-1.1113343915103024	-2.718389986404927	4.2274	8.88306068430888	0.2876086700707503	0.2507207014122539	0.25240174911832036	0.20926887939867156	0.05156967372829853	6.259286459580239E-4	6.259286459580246E-4	-20538.50839500192	0.0	-424.41753164445566
83420000	-20982.003462759396	-443.29363432302216	-20538.709828436375	4.237506423424457	2014.496740151918	93.75222726768138	3.0634667852320145	1.211111408107914	2015.6707797901104	2017.5231351672346	0.3552728427241918	-0.8931459506017103	0.9317681798820213	0.05193434315087231	-0.8197013963661715	1.5998554735209618	2.52490195896632	4.1089778339568035	3.9718782143451636	4.884496016794541	4.299604217221235	5.427864768526513	4.00316490343404	1.6240196446747723	2.9400997449840003	1.2162628249931924	0.7768539639691754	3.0479091199257073	2.5733803549854612	2.994401474392336	2.5882904131839988	2.8306851892081397	2.3273685782380866	1.2280332212281175	1.8587828600166927	1.6738016744041204	3.107400723170423	2.975347114962483	2.675568306429302	6.424132712176377	5.113862495764202	4.957766800169512	2.467960622802222	2.8165998308268247	3.365655488840501	0.8511041461329619	0.4094436034782625	0.3580752948613971	0.1452492917131467	0.6041340082728279	0.5544695320011319	0.03631574867332743	-0.9015009634962179	-0.11499523349359353	-0.5853342032096838	-1.2883245310838214	0.4077648765039381	0.13782816493441274	-1.9162756671816323	-1.890078908421615	-0.7994592188686929	-3.639160030906557	4.2274	11.763020693225796	0.288805862322628	0.2565287883973192	0.2451085708750718	0.2095567784049771	0.0679746854443787	6.042849522089771E-4	6.042849522089773E-4	-20538.709828436375	0.0	-440.81522801373814
83430000	-20959.948150372707	-428.3234256555992	-20531.62472471711	4.198884089156377	2014.5353624861862	93.74913494353939	3.1387696655621866	1.2279798746070831	2015.5954769097802	2017.5062667007353	0.5661652086152782	0.8143659779785086	-0.6464727388912186	-0.5389774549605173	0.6690737847736672	1.1584257346638758	3.5691130612229602	4.193457379885495	5.1334119809103385	4.0273144392711275	4.286268214024363	3.2382709828302914	1.893351783710403	2.3324850461881326	1.5619991957423223	0.606789523614092	1.4747734347858092	1.2081433727844875	1.6257134409748	2.365658047180953	3.371217567707293	2.335534153993683	2.664551258958799	1.7534852348247154	1.3750765836962415	1.862313363767951	1.9531393698205273	1.382216588255917	2.469893352794597	2.437610066056661	5.523308306690728	6.750603670120698	5.502855587972029	3.59995246442802	1.4398242141313335	0.8668158601106484	0.7549260092442609	0.19115870144900235	1.2037144189242475	0.013516934627757049	1.4489967099036631	1.0828576637896556	0.29532158516726464	-0.6271728116130296	-0.7411471895924762	0.17353387555056382	0.7065091067680984	-0.4242374973088793	-1.9314687187367594	-2.0231537054060413	-2.211849415923835	-3.232247372925034	4.2274	8.578162830026141	0.2838431754967298	0.25650020357443476	0.25510304790096205	0.20455357302786947	0.026218946848270277	5.957262110162159E-4	5.957262110162158E-4	-20531.62472471711	0.0	-426.05057644086367
83440000	-20971.47294669424	-430.23136085732915	-20541.241585836913	4.152059780978434	2014.5821867943641	88.40653694566343	3.1087524306119034	1.2291505366933473	2015.6254941447305	2017.505096038649	0.5308720330612469	-0.26369460059853217	0.06701386155656053	-0.8266864194977788	1.0258367365611802	2.9450897162910934	2.0718958529337654	3.6027259686376736	3.6849782439361856	4.91512641733799	3.276915131974735	3.0443431398453926	2.1609475451466387	1.571337711428621	0.9814720196334925	0.8887849339322317	1.0290046015697158	1.4704934426734328	1.2668977543139044	3.494597021086243	3.2878444132639375	3.102878684586564	0.8665392601890861	1.7853602946952944	2.85782555683241	3.7324435877419173	4.0429732819307	1.6121953589478797	1.7231834393526635	2.740100890115495	4.953275933147918	5.465641268758682	3.7707857552479673	3.568649499290904	1.5951913848170067	0.8351934712386309	1.6560906824735817	0.22707726568972542	1.3029270783100855	0.2695653509587096	1.1529534215707415	1.7672388126294103	0.7447335278147352	0.4612011255734429	-1.41111401325347	-0.20990456813461789	-2.1617031948258285	-2.0058358879789235	-3.0639999057257334	-1.9334312117347219	-4.057012030759153	-3.0369945927142945	4.2274	10.804837928263364	0.2845025272978431	0.2590146261946456	0.25282243973779556	0.2036604067697119	0.025270000127570184	5.946346253871048E-4	5.946346253871056E-4	-20541.241585836913	0.0	-427.5820524065709
83450000	-20977.33328962251	-445.4759489454914	-20531.85734067702	4.288226759320087	2014.4460198160223	92.79103963955852	3.0423474926638887	1.0986544903672983	2015.6918990826787	2017.635592084975	0.3878388628278372	0.9613019082080889	-2.210847368822273	-2.1598795848831123	0.7239596798084251	2.8456743345247677	3.5361114743930586	4.660766662415185	3.5023207960928433	3.2358105284908882	1.593762523226006	3.2973458020278668	3.5721144603466293	2.7925087058856564	1.538648743844059	1.2641267168328028	0.27059642735223477	1.1280438218080355	1.1883773310146433	1.8285043322362842	2.7595158551413905	3.058876741183077	1.0886246768575247	1.8624172757510655	3.261992194921091	2.9573839484336135	2.027754995424238	1.9778023603569832	2.122654161073446	1.7280071068904146	5.627898470882352	4.725881688393864	3.662196721987044	3.154630503670923	2.5976681043452587	0.7320022667252217	-0.4115719361608079	2.099382869982963	2.2603681363020565	0.49641053351747255	1.9110316332528705	-0.32568202139037394	-0.2987191627102001	1.025383680705367	-1.510428561092755	-1.4872868940158537	2.5286381833229403	3.5242041266685242	2.299345218930499	1.1200780024438255	-0.6308003657810788	-3.1667577241327423	4.2274	10.35866736926281	0.2769235542323135	0.259405680813006	0.2575286067142427	0.20614215824043386	0.057781164907879774	5.692123369801197E-4	5.692123369801196E-4	-20531.85734067702	0.0	-443.20002503683145
83460000	-20961.269994975053	-432.9707507740415	-20528.29924420101	4.305319596374676	2014.4289269789679	92.20554482898406	3.091837880687442	1.186707381984194	2015.642408694655	2017.5475391933583	0.9319469966424578	-0.521253235536919	-1.6531819618648653	-0.873430870423883	1.1178406777810301	1.5297941250320184	2.6609530802073986	2.871653636261946	4.191185831051404	3.684433657684379	3.2550919000566965	5.54617811573166	2.954009744913418	3.052405191659746	2.243662778921371	0.8697554294427586	0.6165391491956905	1.4694239991408407	0.7480634077203322	2.130860889799171	2.214158272063213	2.418766655841576	3.7183650815079754	1.765184019843384	1.4776756008783307	1.4963161111642185	1.2650574463645592	1.971446766030534	3.4331604913045735	3.374279229307259	3.993541705354874	3.9916504697315056	3.991272506200205	3.8575206895437684	2.563309757979383	1.9525681782961624	0.2667760771924399	0.25344008722121675	1.6305028323147666	1.9283105350307468	1.6164413365374406	0.3610743443047731	1.2653142616689044	0.483781371636158	-1.0053466805802256	-0.6652927275123327	-1.1593849864910937	-0.1640045427183291	-0.12304922026755782	-0.9713451684617025	-1.4825208793569193	-2.8293368381195334	4.2274	8.87522575062469	0.2815127002458456	0.26382254048702963	0.25164544386777776	0.20301931539934306	0.018783748116378632	5.901698670446014E-4	5.901698670446021E-4	-20528.29924420101	0.0	-430.15287646481875
83470000	-20980.457729298927	-451.8863905351759	-20528.57133876375	4.185152454293868	2014.5490941210487	96.64091425249987	3.3370967721185445	1.1978098073006032	2015.397149803224	2017.5364367680418	0.48415160107556576	-0.816913793561311	-0.3190539972526356	-0.38491148281526294	-0.025433298426740636	1.9187432713911228	3.9156882661704544	4.33228416496162	4.790761049995713	3.114677177725705	2.019861378653001	3.8486516294594133	2.4566287269592744	1.0342656200481795	1.6476450771574884	1.2147248721756052	1.6905072290737575	2.0011049894070583	2.369495012807185	3.482199418125024	3.1256997606013988	3.238207460868449	2.4130663881957606	2.7331480833904216	2.359222325006643	1.676204807171917	3.0895966674533075	1.5984800133589443	1.7202188976455153	3.223008420851064	4.086745775702752	3.9434258900040358	5.3600789840716	3.4235548149473876	2.474214262548766	2.954618298823939	1.0169992969081894	0.45786858920918005	2.7035145182701847	2.3811106841146743	1.411793220399187	0.08686431006498971	-0.48077668440167926	-0.46866093103019024	0.5576167071566662	0.5024909359791356	1.581377894092106	0.305003002445586	-0.04563417127051187	-1.6720922333799624	-3.054370055583868	-0.7606104384014869	4.2274	9.090729176203972	0.2867219806053971	0.24877487720768693	0.24966382221129718	0.21483931997561473	0.011081249632940826	5.628160838764811E-4	5.628160838764804E-4	-20528.57133876375	0.0	-449.74349366846934
83480000	-20956.099715928423	-425.3732168400971	-20530.726499088327	4.1775912344812784	2014.5566553408612	89.00504958181008	3.0255560293272845	1.1040371785970708	2015.708690546015	2017.6302093967454	3.52259144503659	0.3982579168951308	0.16735942414547111	0.5601099055483283	0.7903670073390566	1.8388379654403777	2.7969270218387496	3.039679209273192	3.2080241280365733	2.594322174312226	2.7331448558624873	1.7463521756829712	1.442330398052448	1.624997910274037	1.4598164795438833	1.6221567533293602	1.8805914782438906	2.3005058705094057	3.328853997024421	3.2389340382029492	2.9938518393381974	2.675612301040033	1.932569050774557	2.2191108217944278	1.8220205590503025	2.599337009696285	2.041729911167791	1.9062347198972676	1.1912787363202422	1.7518851852259687	2.6501135170857792	3.5476280029505936	3.577372501839933	2.809377367291737	1.7565637403019323	1.2315774185411301	0.875987997919689	1.3706236062065285	1.5585363237724512	0.9670013485178652	0.4174043731662843	0.2910096190117297	0.24910393582515078	0.8575550773424797	1.1432343919592416	0.9404786373185972	0.72177743466734	0.3091114044587011	-0.3375303623886161	-1.5518408887516313	-2.0139846832001456	-2.0562510423485603	4.2274	10.980817709841038	0.2862985870079663	0.25467651178474093	0.25937114817767404	0.19965375302961472	0.01677832663490912	6.167421845715311E-4	6.167421845715313E-4	-20530.726499088327	0.0	-420.79965100528244
83490000	-21006.64748051825	-453.92984630870035	-20552.71763420955	4.147159794351414	2014.587086780991	91.39927589492865	3.2854533107165977	0.9255474080713552	2015.448793264626	2017.808699167271	1.1771066355438442	0.05154674806690346	0.09156632687931066	-1.1798014386728295	0.9015611976877379	2.5125151032780995	2.5449814804896653	3.3136381145322025	2.8794534525347735	4.1961585483809305	2.1271437156543382	2.141927465134751	1.5811644903642241	1.7082665636397638	2.8108213664241575	1.4324812024646039	1.4363752437570663	1.934186603736458	2.4868425461723196	2.1599074416151143	2.7057220743424324	2.9647783631308635	2.7480113827745942	1.4750551052894754	1.2290111937506132	1.853079904389653	2.8214354142627287	2.104695615251331	2.3003899093458138	4.048433791839381	3.9707300142608557	4.543468767725035	3.552832053208031	3.9925718826027685	2.4892839738100814	2.111779943857448	0.3670759340791466	1.2460063952393425	1.1725438593611346	1.1553260816659985	1.6331338596445881	1.5537175344581597	1.8795466003655104	0.6053331580817449	0.6604927821512726	-0.6781362904114647	-1.8065280852611976	-2.006681675320381	-1.5792902772229243	-1.9775691551954315	-1.323055784060228	-2.732664888250903	4.2274	10.835114471671403	0.28993939202169094	0.2527263089092612	0.2536661167534354	0.2036681823156084	0.005918542601862052	5.545717532165438E-4	5.545717532165435E-4	-20552.71763420955	0.0	-450.57122846900086
83500000	-20972.545883713938	-447.0542615815281	-20525.49162213241	4.116689173425134	2014.6175574019173	97.69231444865781	3.3423235339838153	1.1318272514516943	2015.3919230413587	2017.6024193238907	0.8637523201857935	0.598788517040097	-0.344809367051357	0.3071473498945019	1.1174461902082164	0.6083807968157854	2.3712725003267225	3.238314635577487	3.664774132500287	3.7644705843169532	3.340055054362799	3.372709170768607	4.400186052634249	1.7593853684627676	0.974195090288808	1.7611677563259294	2.081437640115159	1.5731453343632682	2.441004383153651	1.3864955797350502	3.5214773438623213	2.718357856252283	2.859250237200878	1.3399614197815999	1.6134228493663116	1.4520315035779894	2.178750229655769	1.9617155371418955	1.6880054680587757	2.808762630340398	3.673852057329853	3.679535721454039	4.2386019308002725	4.158483299263947	3.656191948314265	1.781335271863556	1.1375536225810476	0.6617182593470681	1.3711333868874442	2.3249730449296853	0.9278629347900484	0.29659862294180006	0.13786393180323936	0.22626830285428914	0.5521447707447478	1.289719555865602	-0.8194792567599353	-1.8526073421948928	-2.836685220556711	-2.7575670122019478	-1.6156768978777256	-2.7208615705538497	4.2274	9.533713288071501	0.28085799403536366	0.2595319011407379	0.2550356786955755	0.2045744261283189	0.01556329340483538	5.58846480487119E-4	5.58846480487119E-4	-20525.49162213241	0.0	-444.24739210036313
83510000	-20972.961140186086	-433.14606241280984	-20539.815077773277	4.124623830814973	2014.6096227445275	94.46205925361694	3.38484323454993	1.3818801580230184	2015.3494033407926	2017.3523664173194	1.0474941010348475	-0.11861174867742122	-0.9057092079625297	-0.6323882714478176	-0.5049953762383131	2.03440342294328	3.6796177457076453	2.9631364748046103	3.7288998602853227	3.565298530219151	2.7462912308328806	2.361292641682777	2.796525914912487	1.5942723844964857	1.641618788597513	2.872640791101586	2.433182392529919	1.9895845144697997	1.7664284868358389	3.32771583162949	2.7730049428033667	2.261875682264919	2.387374086584897	1.325389797305412	1.1639588752899088	1.9151297871253623	1.9833235433978944	2.2032472855728114	3.326400615425993	4.55737197208154	4.581231279150769	6.324088132105852	6.0700346017052444	5.019105863706869	3.934688210121678	3.144889626483833	1.0019284919020786	0.8142637899548328	2.3360228231636375	1.8937836435508668	0.5544189318981052	0.2669262135466246	-1.0298202234741056	0.11407478421665795	-0.2692310417711046	-1.7449250707783204	-2.7041372693414805	-2.3675594807874747	-3.182245176992876	-2.420267461490001	-3.396758350427428	-4.341514255669831	4.2274	12.251093427346243	0.2876414857505631	0.2513040690408013	0.25104245339926645	0.2100119918093651	0.01570140674014255	5.72436157142186E-4	5.724361571421854E-4	-20539.815077773277	0.0	-429.64544518600826
83520000	-21000.67768308988	-463.92756480309805	-20536.75011828678	4.204061475357438	2014.530185099985	98.16214801744103	3.2832308404595283	1.1957701800893608	2015.451015734883	2017.5384763952532	0.9893843021825696	0.990410570968461	-0.0031111035199303805	-0.783955360959125	0.44631848575118394	1.688500544720691	3.24249293306596	3.9306909761948576	4.1155198416603636	3.083529188163716	2.5484010269556774	2.8753756134166593	3.332779727605708	1.2802344554232428	2.530129848211568	2.7873167257072877	2.5456713583014756	1.5097365602078956	2.551775589875846	2.106589477419468	3.08153688279115	3.617971151226854	2.507390983882162	2.034525556301921	1.8140940028497412	2.0700970580021445	2.5966829221886942	3.792887643403482	3.1767519421377717	5.349704722643411	5.486006932207987	5.768389589535093	4.477066396333645	3.5888533714649706	2.8221209013270805	2.037719611690428	1.517954957384082	1.1423909704783608	0.3741302090398826	1.2823018513325892	-0.231414847240111	-0.17804484360787154	-0.1672057249508623	-0.44717687343096657	0.3978533706816968	2.4276665422759387	2.494182197045572	-0.777027942538419	0.3647278749706403	-0.9405365369257266	-3.2015704010612964	-1.7664753385209842	4.2274	10.260093330391006	0.2918598779720739	0.24721959288662057	0.2485722079969682	0.2123483211443334	0.04219164847446808	5.31101731286871E-4	5.311017312868705E-4	-20536.75011828678	0.0	-460.8278501545529
83530000	-20974.618622046954	-446.87457344562534	-20527.74404860133	4.141639585159517	2014.592606990183	95.94792155114702	3.1032103730137788	1.412927505914045	2015.6310362023287	2017.3213190694285	0.8896917413988706	0.16372201113779794	-2.045422955715343	-1.44785369948246	0.6364627249092346	3.1245241273812976	4.327678485593601	5.327614131782443	3.3843463063311985	4.486908146434875	4.345946835905753	2.7985999752366464	2.5751823498979562	2.611104314244704	2.6344982095151215	1.3804719341662013	0.47519050235306837	1.1172727044795139	2.3926936527596543	3.14790814480725	2.7366066551465	2.7119891814718837	2.2041019251745406	1.1810366003924195	1.9135298821388005	1.5341460066611974	1.2683709241242311	2.5087893030448107	1.9556163092395096	2.2819157282471503	4.4028112815647225	3.834482429055393	4.631065770067558	2.741811037651662	3.6511263883839176	1.884078192109836	0.9072849856659184	0.27509710192043385	1.8914919970964514	1.1227758665211776	0.08694972452525784	-0.6384094775133058	0.7958637292721633	1.153088431656529	0.9027892371836482	1.0213012619669897	-0.15167942210159904	-0.052878609319437886	-2.4820243499260917	-3.260768569171438	-4.304075318779289	-3.15390768042412	4.2274	13.04748303371209	0.2843834713610021	0.25126534712815507	0.2541585286493673	0.21019265286147165	0.008954915420623178	5.42131191278998E-4	5.421311912789986E-4	-20527.74404860133	0.0	-443.46284556874167
83540000	-20975.63012591539	-448.0660200955335	-20527.56410581986	4.122087283844087	2014.6121592914983	99.5253702185278	3.255681462825404	1.09860291960467	2015.4785651125171	2017.6356436557378	0.6354126426821616	1.5216074233301082	-0.06438875589663584	-1.0687148264802995	-1.114571800891126	1.9127426434963546	2.7363155226933484	3.9328539443281114	4.9100331093581815	4.749848236078296	2.7943677552301485	3.0362516844542915	1.3799699197165483	2.132934679953221	2.0886303142905254	1.0395304926598976	1.4534105552128684	2.6544645248423175	3.3165071859125215	3.582057906900196	3.8920752904542253	4.956499336126662	2.6962611724836165	1.38142403955227	1.0300085356112554	2.8493158092853124	3.281052656628535	3.0521775796975663	2.72465527773704	3.1531660494979095	3.605334969855379	4.5030271089188885	4.469530624652244	3.100477593715138	3.0750048017529448	2.422216669475943	1.5436045914399719	0.3255045077621574	0.6434973984008675	0.3689719528157076	1.7108117843764827	0.887012985262005	0.782138033803561	-0.2659770808354383	-1.6344223543226593	-1.6375206164028326	-1.4381185300560728	-1.9108506353602537	-2.6126093838846494	-3.645724604005306	-5.175886583259597	-4.642632043009779	4.2274	9.38881636901378	0.277204939021969	0.25450943407094956	0.260535630527028	0.20774999638004962	0.006828448295323776	5.608785198050571E-4	5.608785198050568E-4	-20527.56410581986	0.0	-445.61734593840544
83550000	-20981.72585833091	-455.2862032472468	-20526.43965508366	4.117852189591936	2014.6163943857505	97.69289849955604	3.398632985224729	1.188267676172703	2015.3356135901176	2017.5459788991698	1.5639571135265826	-0.515729833984341	0.03903195529988834	0.5388765017948923	1.4273098766769197	3.195244627924051	3.6045998980484533	2.6497294849410986	2.465239074947467	3.2668766388619335	4.572447004229753	2.712450724942949	1.626572617546526	1.7679403940578104	1.7903633322662442	1.1955602238028118	1.4506330773563278	2.477348340030575	3.0017252308256994	2.636595137742581	3.4218238827342753	2.7759993932746347	2.114328363315386	2.3109056556684173	2.1175489836674424	3.119530436743093	1.6586142162058644	1.800258770240895	2.130383286877025	3.5476671943145703	4.160850817524195	4.601810400123604	4.34869427715197	3.5792340851857745	2.9666638267805534	2.716786616422893	2.7243211550321003	1.920412875890657	2.1563801590153244	1.2576935605764985	-0.05457163817257843	1.1252240311663502	0.9806285634384324	0.558369296055409	-0.004763124371655991	0.622349719877956	-1.4728530354554046	-1.7323353863544342	-2.031788554078041	-2.3628326730338136	-2.61632189392586	-3.4084569792918358	4.2274	10.627964266106106	0.28283264116793644	0.2619181105569075	0.24705067733100355	0.2081985709441489	0.02022828060474139	5.612695909760749E-4	5.612695909760751E-4	-20526.43965508366	0.0	-451.6741196026961
83560000	-20983.867663515022	-451.6421960114814	-20532.22546750354	4.210534611348816	2014.5237119639937	96.95676301166289	3.3208979746638647	1.2441694708691025	2015.4133486006785	2017.4900771044734	1.2667555848976984	0.019531020467894566	-0.32352429855635717	-0.49171175540479706	0.318416142911837	2.0494781545199596	4.647199494350001	4.409936157486113	3.978986377053414	3.6097537199750485	2.5717379109605196	2.721797900961567	2.328310771837007	1.9897754095050728	1.2855848884585677	1.1790475503354871	1.7012548764486572	1.915369372587698	0.8925605129327676	2.1899345178932825	3.0121893789813075	3.0045713881893845	2.1284353786800305	1.8402128756489082	1.3725152891082866	2.537860406939499	1.8509454798721117	1.9268538383361509	1.617626556893125	2.4138077678864285	3.826627569355923	5.808243177729055	6.205343579104113	5.14301621898068	3.142656034290879	2.0024248131968383	1.2102092524736185	1.3510733773375394	1.2994403197014235	0.951346695378924	0.36223807894508187	-0.2742371330989869	1.1902775453178536	1.5551378429486422	0.52447166718426	-1.1194575520951608	-0.39515145267186313	-1.1477398871466662	-0.9223322374856378	-2.207574114007735	-1.6810294132397003	-4.177555483323124	4.2274	12.387265287873454	0.2910901728632726	0.25278169480939666	0.25370681660256844	0.20242131572475863	0.013845627962010354	5.377440437451255E-4	5.37744043745126E-4	-20532.22546750354	0.0	-447.9796869871153
83570000	-20966.02618160766	-447.1051710635963	-20518.921010544065	4.170381149161334	2014.563865426181	99.89004085484402	3.1376095207319854	0.8898870203555039	2015.5966370546105	2017.844359554987	1.4831962783370305	-0.2853042154562181	-0.9934939361548958	-0.2794075408286891	0.9588846425434616	2.4317820364102305	3.182438516803146	3.1845326836695564	3.364690286695549	2.5162011762820145	2.5726867238291296	2.128310608989084	1.6450884238393817	1.629838749436829	0.7534638306550444	1.1533672564892257	1.2401350194912815	3.2244169608894433	3.66517723393289	2.8215099161203114	2.7775992579553264	2.386129077262031	2.001078054983759	2.7969604920723925	2.110630929018743	2.869546494146871	3.7324828424492402	2.879197719950793	2.600807915016895	2.856847743604137	4.209673994391757	3.653243048628018	4.101073637260149	4.021236670086612	3.057038786370739	2.5347362472632633	1.6049854398682109	0.33874193784580214	0.654805699481894	1.6130037628711833	2.971469460478139	2.4037529603839065	2.195982417106112	0.3279404312473463	-0.30762741569762786	-1.4887625030369485	-1.1408454535958648	-1.101466316663959	-0.7689611372996212	-0.8340675573554925	-2.0167789226701656	-1.2584147963048995	4.2274	9.791779246553483	0.28583754055623206	0.2581119182467133	0.24976048989288208	0.20629005130416886	0.07237602558538765	5.241417905209634E-4	5.241417905209636E-4	-20518.921010544065	0.0	-443.64096008205695
83580000	-20957.782201012935	-430.83233023878046	-20526.949870774155	4.3616548409494325	2014.372591734393	95.94599524552976	3.1209370427666485	1.082582523599414	2015.6133095325758	2017.651664051743	0.8061385429476572	-0.6494867203324394	-0.9165587436106857	-1.2477016363255442	1.1150271845250737	1.5242872134257037	2.8206048185733223	3.2283363475134004	3.0030180894007827	3.4275557729866333	2.9980422258583626	2.6436567729828	3.199699851754516	1.604764758998084	1.0848339606513893	1.1689415055237775	1.3269516300005728	2.0682409690519137	2.147114316153155	2.3570476959043996	2.872271663282624	2.127933683194199	2.5526926288215206	2.965193575959576	1.2451403401125487	0.6354964407324282	1.677624596448378	1.8800968167854661	2.7449225541825255	4.573475229701383	4.859499318300406	5.057443549769479	3.640158542868978	5.008872381176718	4.235060590946365	3.8722451909960998	1.271225517516411	0.2611556740570854	1.1076222936143068	2.27849808684645	1.8592013814687762	0.5455142422523183	1.3638770729770955	0.9344777126857954	-0.14758027832618242	0.13449468740983334	-1.3686137869187804	-0.7969869175740683	-0.26526441230953	-2.814467196835653	-3.32602385445922	-2.5856641508031637	4.2274	9.566893366330246	0.2812730133489772	0.2573418711725816	0.2574951412513253	0.2038899742271123	0.0323160162091209	6.115713963227377E-4	6.115713963227376E-4	-20526.949870774155	0.0	-427.99652610870777
83590000	-20995.46029829619	-434.6790385307519	-20560.78125976544	4.156940789142187	2014.5773057862002	91.9885701276433	3.1917048693357795	1.0508009047722655	2015.5425417060067	2017.68344567057	1.3443094895511067	-1.2321189209145273	-0.5932885966408721	-1.118934579653845	-0.10737449413702556	0.3820216895880463	2.8988934389503727	4.26077453889658	3.937707581462632	3.5509000009220286	2.889373963522126	2.416409118549598	2.5480621614191663	1.185259623155352	1.128988957091821	1.1307334251266743	1.7967217257849846	2.409336787666227	2.7145312216532833	3.1958476609047244	2.605846554150801	2.282433401505714	2.8911293410905126	1.3732481150381064	2.100188222128104	1.8227291588525938	2.4817087530075876	3.790037939738746	3.7838819735970204	4.335254071329718	3.4588355232174766	2.5922159029066374	3.3918930250887227	2.984650113418885	2.625054518486539	1.9594272574818055	0.9797610470954403	1.2795671160147877	0.6582994857388468	0.8648358921573231	1.6507282367549994	1.6009357191861469	0.19260242685624906	1.3810612972893046	1.1116293771037342	-0.29707965615071247	-0.2969464805199675	-1.4009926568038678	-1.0296226465169207	-1.737172851632703	-3.1565864970421895	-3.031789787556969	4.2274	10.291916722071967	0.2750226417454086	0.2585865494463334	0.2601570793100259	0.2062337294982285	0.0321718947630622	6.256313230764268E-4	6.256313230764269E-4	-20560.78125976544	0.0	-431.1672306822691
83600000	-20965.625351613493	-448.65803047271964	-20516.96732114077	4.334371170597342	2014.3998754047452	96.62183540951776	3.1490485588774457	1.2746388569962452	2015.585198016465	2017.4596077183462	2.056280790913178	-0.8249283415631848	-0.5439347727643951	1.1357870245179287	2.7516667882982873	3.12589211756618	3.2738990664494136	3.05557583923742	3.2871758086887164	2.5770380127556374	2.757454852565474	2.6129343528235105	2.5081490761111462	2.5376140248369015	2.065746682069713	1.7991809977453732	1.6177172352725273	1.510084555052797	1.2090298999401639	2.5336875818833358	2.345194845567626	3.185127984120801	2.4072692634189474	1.567642457903695	2.02716584441608	2.652266726238828	2.1704436534033142	1.432882869823184	1.4491649300132	2.6602968871630877	3.358753971089936	4.029361366056255	3.7134716142936424	2.887367895302101	2.3163833393537345	2.035385981303833	1.1093965291323187	0.30275591299432203	1.1320064225873665	1.2355118865478671	0.8911056580230229	0.7811936867498688	1.146185712207066	1.945049513073497	1.1505967591629656	0.9396965169408028	0.07652095805904038	-1.302119640203062	-1.5882038597358497	-1.0064423494359047	-1.0788904017285312	-2.2770567535777357	4.2274	8.571945747871181	0.28597240751788033	0.2524736022686611	0.2587042632737117	0.20284972693974312	0.01955436928053116	5.560656802774832E-4	5.560656802774831E-4	-20516.96732114077	0.0	-445.1614591769757
83610000	-21005.701769755633	-464.97462561519194	-20540.72714414044	4.33591584949408	2014.3983307258484	97.76157480096184	3.2662818447023554	0.8502367328868301	2015.46796473064	2017.8840098424557	1.5682646581524824	0.3415647439148878	0.11299839525126443	0.7094607689093496	1.9463577882185592	1.7434155254831816	3.7294185696697157	4.229949462761333	4.235371743165792	3.0901935477452462	4.203111821337786	5.445301604436368	3.750877176604382	3.019502103236851	2.3530764399921678	2.6179446621787825	1.2984548141902965	1.7173078300987283	2.3145819476243092	2.004309487544569	2.5898923075540266	2.8618345769983837	2.900066960120916	1.4670809430521945	2.2384048942925685	2.4385745427011614	2.79581723442919	3.6422139493174672	3.2096121160872393	3.2872374762479577	3.579227116639776	2.9111022132075375	3.2688837616053084	3.7651677035701714	3.3730404867477533	1.3191076004530076	0.6024593913152885	0.6818746995598304	1.4806391468244344	2.180975187575584	1.5881965239076286	2.5575278572038016	1.784377879829679	1.8430351400326188	1.486470202917029	0.24713415176507303	0.6590990973664493	-1.2555428986741655	-1.1865503686149967	-0.8545791232153571	-1.1681195441220282	-1.8137651657146456	4.2274	8.35092885079286	0.28420713917903245	0.25752044776249	0.2528968474974111	0.20537556556106262	0.020888485166243965	5.381613638458107E-4	5.381613638458105E-4	-20540.72714414044	0.0	-461.8149806144408
83620000	-20982.788626245598	-454.70915509773766	-20528.07947114786	4.190997039947584	2014.5432495353948	100.88245816701647	3.0782788660767504	1.4180616115102007	2015.6559677092657	2017.3161849638323	1.628686389366164	0.16705819454344317	-0.08667110671133915	-0.3076216497835215	0.13806131470127556	1.8743719271007404	2.3637145960108032	3.0516957835558274	2.7847405883227014	3.0828944369169187	2.629398096034064	3.6907310745458046	2.5009586388164045	1.7659912545858534	2.480387428598583	1.5566536555829589	1.5621346412727295	1.3699609993193707	2.134479490981952	2.4469988383038714	2.367131362366478	2.980552759037705	3.52009716963456	2.4415333594765443	2.489980149523529	1.5651326313322464	0.9056820289341035	1.414270453835293	2.0124848055042563	3.2771723644501836	3.9169998056626865	4.437077435641961	4.063495407157845	3.879600739172738	2.9659751973394273	1.9668388440994875	1.1658897178462637	1.3502551414566861	1.0207469005105632	0.9810431230603178	1.3138472523197082	1.3660612543961081	-0.09918078191412089	-0.3936999926613241	0.5325536578095635	0.5066956062985473	0.08764948387416016	0.8928472456021189	0.25173739398772865	-0.750145782336252	-1.8122034587710962	-1.4906770639841782	4.2274	8.706753833978327	0.27814054534550736	0.2565790702112227	0.2518234878446404	0.2134568965986257	0.004332917699617284	4.950290395394546E-4	4.95029039539454E-4	-20528.07947114786	0.0	-451.5326933645885
83630000	-20971.791983358817	-435.18697493573245	-20536.605008423085	4.110051431233449	2014.624195144109	92.54571280046737	3.11086690837812	1.0501030479317706	2015.6233796669644	2017.6841435274107	0.6777738330598525	-1.5995832505075085	-0.17049679886074126	-1.7305667496835593	0.007899991506142456	2.348043006707437	3.25839327589165	4.459123082844323	4.140260986899578	3.2126335388709846	3.398147534699887	2.8807689427259255	0.8200555499463957	2.056596787262135	1.9698532580506183	1.4844596698180808	0.7220591093671853	2.4399854440204427	3.995533004159563	3.3332052545986888	2.4720586034387977	2.8658678026875473	2.6816521656094774	2.5924813778184213	1.248265413115672	2.2706923673967623	1.6535811988013682	2.3813028754684966	4.245383231783712	3.0547368909326016	5.558770370523044	5.431671454945078	5.101235079359606	2.3141855239029754	3.697010403035259	2.188816654954842	0.584517802257124	1.8181814981735034	2.856620632536515	1.3079355252059317	1.4948847016240812	0.24533703667057746	0.40525040903136983	1.650278642293045	0.22258210825906843	-1.7391806341370437	-1.6470766474349317	-3.835845257561761	-3.9825588120401636	-4.604051429491532	-5.649956387116297	-4.404711843247294	4.2274	8.490101169442397	0.27522743216720263	0.2560148879807371	0.25846523904972096	0.2102924408023356	0.04039874439754642	5.532485166925494E-4	5.532485166925494E-4	-20536.605008423085	0.0	-432.75895613683133
83640000	-20955.11130473936	-443.8902960443608	-20511.221008695	4.091297693648317	2014.642948881694	91.46251461084	3.1399884920342767	0.9763452208699389	2015.5942580833082	2017.7579013544726	1.1452014437330094	-0.04271775544127752	-0.5867543769663801	-0.38408734253723653	1.2661508839732338	2.0054788537222556	3.629498821524363	4.056222756239851	2.716244673601427	3.4180929973977143	4.599361171286794	2.933829105555552	2.105379162408168	1.6079618306669259	1.9910472403978448	0.8811121239595505	0.6645696934672207	1.8129458970339438	1.8461410336297872	2.67889045022316	2.230902015983438	3.172068214859536	2.513925948037538	2.3748909927208572	2.0908388353059566	1.410445593355474	2.4449257232122723	3.188982211793072	2.5314255455588164	2.3675934503184215	3.388113829997503	4.1088677926992485	3.672543919496551	2.7653954884416345	1.961903358338098	2.13764656430682	1.6540963476778316	0.21970910768776802	-0.2197191626351973	0.00238414031511891	0.22424865953208706	1.1198207242709246	-0.07520177858374788	-0.8458313156889042	-0.5969376315980268	-1.2918254274506185	-3.9475122294724883	-3.481712512377119	-4.46784876866568	-4.670456248954331	-5.555829101392446	-5.992759582387166	4.2274	9.975051522457305	0.28779170234899865	0.24863051523721463	0.2565037860109302	0.20707399640285282	0.03820134873117584	6.121177093474403E-4	6.121177093474407E-4	-20511.221008695	0.0	-440.59398829232714
83650000	-20951.366092814667	-426.13317015098846	-20525.23292266368	4.097334021950064	2014.6369125533924	86.98303145914068	3.1324909497606153	1.0940612070288145	2015.6017556255817	2017.6401853683137	1.5586032929462859	-0.5678303666697586	-0.5600799835628599	-0.670018318034134	0.21009337120983854	2.3349256563183385	2.6149554702875952	3.393886201819552	3.253351923449201	4.008794204669095	4.256646998858323	2.836066893835666	2.2241941798330354	1.2491103304867288	1.7128278468053366	2.6589739455253145	1.6682192791030994	1.6425947859943781	2.826217486254142	2.585305142357978	2.266131971141863	2.53181471249889	2.272704776379562	1.759231930043807	2.6359073732514364	3.0523959937362397	2.2269531724164247	2.4149154029134783	1.9305301022189654	2.942170093283793	2.9505993108170094	3.041629603851829	2.86322923908543	3.1528296627886054	2.0078071112283156	1.2080540804000628	0.3581974779054182	-0.22148055053292204	0.4203905487492369	0.2979394641462934	0.5888656440485971	0.033219867193713615	-1.0350877646577192	-0.28290590161878637	-1.7032178938414608	-2.3093895702829186	-3.946892910077075	-4.091914942764063	-4.8456164565816655	-4.250285945288021	-3.5488480481625286	-4.08372490906373	4.2274	10.155002991562956	0.287495814588499	0.26152996384471155	0.2514226768767055	0.19955154469008032	0.06179916338405795	6.211801936765837E-4	6.211801936765839E-4	-20525.23292266368	0.0	-422.41799106302517
83660000	-20954.289491878608	-432.6663619740208	-20521.623129904587	4.10582361172695	2014.6284229636155	88.66759360629416	3.1352691092124516	1.008251761131567	2015.59897746613	2017.725994814211	1.3585176117638653	-0.07770338818550399	-0.5450962522279874	-1.2640895661037317	-0.9046700604572266	1.091109716263998	2.2716080558805887	3.1951286738510074	3.8460615832255103	2.943960072071199	3.81122525731374	2.668643800523453	1.19236251853999	1.6225306945611433	1.1701546555748474	0.29866082239869696	0.7673674899460553	1.7950208740391982	2.258009642512166	2.189866594749523	2.84655157630114	3.5836109527978035	2.9873123428572748	1.9368394512321685	1.428283988964501	2.268069543081656	2.9492085444731044	2.474423969440537	1.3701453815733011	2.708176416674456	3.400385794500838	2.6914043501765716	2.8008567495858223	3.1407247314860696	2.377482219969308	1.8307011455664328	1.4794378608520429	0.22018609609030718	0.8424374208699387	0.53808789365033	0.159187166473224	0.04309091071344612	-1.643504957571273	-1.4871988083011463	-1.0263363060708952	-2.7221619909057373	-3.3487643548978667	-3.128438465926326	-2.7478048261993093	-2.826413765560167	-2.050062378005523	-2.6788154090498617	4.2274	11.399000438521877	0.2914017144730615	0.25435713829279366	0.2551007417961891	0.1991404054379521	0.013591816916643528	6.611223882659008E-4	6.611223882659004E-4	-20521.623129904587	0.0	-428.9415936376494
83670000	-20948.453548344518	-418.3800348532403	-20530.07351349128	4.128236318238716	2014.6060102571037	91.45019608133366	3.193061369944488	1.0475929776046256	2015.541185205398	2017.6866535977379	1.2648568552018085	-0.5478781055868711	-0.8222033458117264	0.33708316185065257	0.738655986307386	2.043051411817385	2.5038736314905092	3.1826371386658776	3.7942369404748604	3.86176408659896	2.8738711477264802	2.2412867442003113	2.8573163154226773	1.5499571240006385	0.7325472707372245	1.7012302456567965	1.3971565639444135	1.7594858466460113	2.4605196472238373	3.7419994301554524	2.4371699759184753	2.3209294094853448	2.152432396285642	1.6045651070741742	2.7960785450988688	3.5480380584285545	3.039653019761402	2.2103002903453186	1.9133153544437398	3.4176085071432	4.426482785968654	5.205952524381748	4.946198260910711	3.8238937202541963	2.304027681957199	2.483265957047241	1.031981971734166	0.7711809306376354	0.0027798508563484092	0.16196829841808646	0.568511110828821	-0.4011895924565144	-0.41355760680657644	-1.2005663350896238	-1.2033738491485098	-3.1263005576659926	-3.457821115460333	-3.3772068168585574	-3.4444049913735095	-2.833094016008831	-1.9970228213902825	-1.3230911705481456	4.2274	9.784598819890123	0.2913964974989627	0.2546277342852482	0.25082838144199987	0.20314738677378566	0.01024547522226018	6.001464642701999E-4	6.001464642702006E-4	-20530.07351349128	0.0	-415.0863491542103
83680000	-20964.294446885593	-432.50811398926567	-20531.78633289633	4.310676881096705	2014.4235696942458	92.72807946464081	3.173482136043142	1.3897491779785884	2015.5607644392994	2017.344497397364	0.746914993407978	-0.9235783329974518	-1.1315622935700964	-0.06631538246900281	0.6415488436166675	2.151575183993866	2.989719942142913	3.629557350831444	3.714013339444186	3.327163452664067	1.5614565806689362	1.751624960446543	2.085393957527058	2.005089370853121	2.2896989302776065	2.7830461454087008	3.191996520766237	1.5418464222175172	1.477977146902935	2.616109267007191	2.1011269308159655	2.271247978951278	2.173581299881169	2.0612916898492726	1.5368473519334533	3.582760246829128	2.1932814804406213	1.682026356623529	3.467834433674506	4.376956377818477	4.066273777597084	6.00934205083269	5.214817255030856	3.5969807616291245	2.451499596533604	2.741498768751711	0.5363265215901409	0.7168016932187902	0.5024761213019056	0.5756575024531848	0.853407795585294	0.03493976401862092	0.5409085270364036	0.3367228762316884	-0.43294376889203745	0.572391165009063	1.3639338245408303	-0.6563224601407934	0.13438776262051821	-1.0675521316933358	-1.5865482970102567	-2.5420271216937813	4.2274	9.85137910309862	0.28211716891813593	0.256213393011183	0.25302416164993463	0.20864527642074293	0.04249794881424307	5.682536260844087E-4	5.682536260844084E-4	-20531.78633289633	0.0	-429.70071690914324
83690000	-20961.152809258914	-426.9350403065636	-20534.217768952352	4.201696525641618	2014.5325500497008	96.26379690746272	3.1232730250514122	1.4211542548229843	2015.610973550291	2017.3130923205194	1.9973058144696456	0.17883617190782758	-0.676872711290402	-0.40215012049301035	0.3657794607793154	2.1218933677717087	3.076373556295996	3.812412332062806	3.8701140391006463	3.1695479113853127	3.049733200280947	3.7437263569897192	2.595164843961003	1.3847119862135835	1.5081327574178633	2.3744962555713798	2.0015080783991204	2.296927206253299	2.2418457177792006	2.492913331373402	2.177358579350002	2.486600223234038	2.385160998200929	2.656398883991585	2.829069103481055	1.582095241368269	1.429567391521522	3.9003843175847552	3.4408733391647894	3.405172257335967	3.57879487421303	3.580711190614373	4.721952977420614	4.499247505320134	3.2554377365007685	1.880106991576425	0.7905030925809367	0.4635436355737842	1.2079249061650952	0.7504044030234547	1.1842613723877984	1.603244905900873	1.869547729059552	0.9068165689188818	0.6495973819714829	0.789839977693436	-0.5741177708346452	-0.20457580132692768	-0.2092086259027919	0.39811133310783364	-1.2726878338315815	-2.011922529694706	4.2274	10.35176051444026	0.28214501744838566	0.25439647508535446	0.25323690918201747	0.2102215982842389	0.022271189450019855	5.608996479534855E-4	5.608996479534844E-4	-20534.217768952352	0.0	-423.1169896282121
83700000	-20970.999048775462	-454.56531985224655	-20516.433728923217	4.205607189192875	2014.5286393861495	93.79282546447266	3.171060559229808	1.3056500609499329	2015.5631860161127	2017.4285965143924	1.6144296210936575	-0.12966494988088495	-1.00577938326651	-0.6623943316114878	0.36706672935010676	2.3610568835350283	3.128531472967158	4.2628405380347685	3.1297337217645937	3.5965833211270346	3.8834790721771832	3.8883975649093596	2.411065525698349	1.4054822685562032	2.1497091044542476	2.062045602251475	1.6427018052467042	1.2261893861126971	1.9641287063922495	4.071602004481884	3.5790608410931344	3.2175336660305227	1.7137521348224554	1.5206335100649269	1.8182087234531312	2.368753825538688	2.224753033318745	1.597845615877909	2.1042551011311104	2.7579468781237537	3.1534138635518607	2.8288344396829115	3.342016754692848	3.6722744621912105	2.5632952880509423	2.4397389364245536	1.4691606254740521	0.6413867326461551	0.4397721374728618	0.7320997140757632	1.6326812530429136	1.2414029837346356	1.8615671116324957	1.0501782613817487	-0.5898573420518942	-0.7122636382601129	-0.6898427568019596	-1.6635054424138995	-0.9005588936375728	-2.0052491259914103	-2.980611314713923	-2.0588210643946123	4.2274	12.215802133103974	0.2849462396407606	0.2566504262200629	0.25081154169300784	0.2075917924461652	0.049574679512991104	5.778249373370558E-4	5.77824937337056E-4	-20516.433728923217	0.0	-450.56154055210084
83710000	-20976.93727340412	-439.51896048511867	-20537.418312919002	4.145879844485353	2014.5883667308572	87.73805821299774	3.1498121628479554	1.2338909977087429	2015.5844344124946	2017.5003555776336	1.495517616037883	1.0448844496508873	-0.20164836673045913	-0.5202007784345217	-0.062319345933056575	1.2963576735750713	2.7141235080651893	3.4632073275398882	3.904432727595229	2.4782602783622316	2.413710601293349	2.4014090848568315	2.6988815972976092	1.902655718073558	2.454231536712388	1.424841521362022	1.899382141991534	3.4147424701018374	2.2903414500667107	2.322053588099559	2.4314778126211083	2.073295891825972	2.3144672352570193	1.979904327026091	2.281163595968004	2.6158780188867374	3.22828762168982	3.2663101556779823	3.92386983856161	4.223857667734575	3.950403171791058	3.8111187734713132	3.5082598642504688	2.7339565988087546	1.8640821905089229	0.7063352719939127	0.8575905995993233	0.6295027288847699	0.6379394261302431	1.5398984638594055	1.28792304930752	2.610828834988715	1.2570660387497905	0.6665622128544194	-0.31506656967655944	-1.2354135387942033	-0.5600345473387037	-0.49404658684526687	-1.8457530823452668	-2.1095062621503624	-2.698165853549287	-4.2132679402623	4.2274	11.585199044785861	0.28826687044436927	0.25662614306729525	0.24460911843652072	0.21049786805181145	0.03932780953928613	5.715447130789872E-4	5.715447130789876E-4	-20537.418312919002	0.0	-435.691451741715
83720000	-20955.709632104572	-431.15419492768996	-20524.55543717688	4.171817521333129	2014.5624290540093	88.16550799699577	3.073234610634429	1.031008869685026	2015.661011964708	2017.7032377056573	0.9810318579359016	-0.30148165190507337	-0.035276626533004285	-0.8386208742680106	0.31181170797156577	-0.019697006644280313	2.8955419922034986	4.098129796888611	3.8103261295663677	3.518378521432071	2.7866062148438324	3.223802018291151	1.8483520999474485	1.4405735778087976	1.2077915624655227	0.8625592886533124	1.4264635971477855	1.8622012351964616	1.7143791647355946	1.8195752886643468	3.2648156745366346	3.1374052752002126	2.4776463019869546	2.347873158944938	1.6900275197639953	1.7234810291695775	0.8957098728856479	1.023646393136337	3.414747130532184	4.747652874871777	6.493611033118988	5.414123646537022	5.41526746292298	2.841206610164044	0.5730526221313265	1.361301690576133	1.0670196908232115	0.34510949011603603	0.7410268369908808	1.4693760762885602	1.5839281825879414	0.40666322627313445	0.47841697332162275	0.05353285419229459	0.8967099686805591	0.07840003383734429	0.04239837292907267	-0.32063376846897906	0.028522377325641113	-2.6369367425303674	-3.3560835327630283	-4.7440361579633175	4.2274	11.648331110549904	0.29027892808465516	0.2583698073209522	0.24283098921344284	0.20852027538094647	0.03448127041578874	6.559487985545102E-4	6.559487985545108E-4	-20524.55543717688	0.0	-427.6734826596111
83730000	-20952.2777559147	-434.98905180216497	-20517.288704112536	4.18941186517213	2014.5448347101703	90.03778358458052	3.1130436871367997	1.2651298490363676	2015.6212028882057	2017.469116726306	1.7244800527804796	0.5747068557981038	0.6604631342788488	-0.574801207927363	-0.09092543140499021	1.023545239216989	2.248064951764511	2.8747262202871307	3.8641090501375768	2.9386341424991964	2.375176003058625	1.9974410177180744	2.2854603210353193	2.0417174702280003	1.94133042366916	1.2167993364183993	1.6764436743884283	1.8585972690447923	2.074696534166864	2.1178714321606926	1.8406944294551073	2.8211129193291162	2.5948371718289134	2.160723476144058	2.265334661274903	2.5057303103088957	2.4910988042547184	3.0986072784087026	2.8866146854600245	3.7533418762969832	4.087451892693355	4.080423326632609	3.5640466624776193	3.393865002922062	2.3393239809113267	1.5960187963583832	0.3708570174419784	0.7102323435753476	1.8297355098475507	1.0048407927449696	0.6405652410604388	0.6812360514055822	-0.18221475291048195	-0.942586170801238	-0.8806405564335604	-0.7414390894420385	-1.9685448086292785	-2.338067310758951	-2.464840723054832	-2.0994416091710426	-1.7598273632274428	-2.0513187795800345	4.2274	9.775294449500683	0.2858888729181689	0.2603339931897844	0.24624689878880698	0.20753023510323643	0.07477748436963345	6.236007298375868E-4	6.23600729837586E-4	-20517.288704112536	0.0	-431.2297017768906
83740000	-20982.98519938242	-433.70204431043067	-20549.28315507199	4.235337103650969	2014.4989094716916	93.45462576960855	3.0119882138883005	1.5734682418043775	2015.7222583614541	2017.160778333538	1.2812531882060834	-0.3832910775351357	-1.2238294552647928	1.4398829597357514	2.2240856870901586	2.9511325049634234	2.760786912811136	3.5491140344013448	3.4940035931368874	3.817109023291237	3.547788948927432	2.6789328415715756	2.51634578193507	2.6543017338419648	1.469016217905555	1.3712122986051503	2.321847848936431	1.7450068933458915	2.323903503428104	3.0358105295493614	2.7699681103766123	2.7978098762385955	2.4463766924742556	1.3425373934950586	1.8034062985487964	1.8617563945498865	0.805822027932131	1.2803950397870438	2.600431100005352	3.7482194509539237	3.859385974884859	4.156171101046782	4.159149426178521	3.4156218423528775	2.659740575733262	2.0050836951894415	0.2214502756750372	1.2225277788015037	1.6434378521525335	1.578657424904543	-0.3947235248033254	-0.17452777427490807	0.8340366894714997	-0.16676434062227363	-0.5879985777143939	-0.2100691175507034	-1.1217679108092693	-1.7961255879358458	-1.3774953009304076	-1.1421414818939557	-1.1558225842594525	-0.9262578935902521	4.2274	7.904198540007999	0.27979932124521645	0.26025191212141374	0.25444783077257654	0.20550093586078994	0.019583542534746784	6.179455908664686E-4	6.17945590866468E-4	-20549.28315507199	0.0	-430.7439416377737
83750000	-20974.637504949664	-450.89074635518995	-20523.746758594472	4.235739848016768	2014.4985067273258	90.89966005004707	3.013356047383839	1.2322355368182025	2015.7208905279585	2017.5020110385242	0.6219846242737628	-0.7582773768105138	-1.3411492737818618	0.05855009989224558	3.518896693823363	6.056982959335335	6.6343027221853825	5.8010657557539185	3.640869869127105	2.579237114115553	3.301056472590807	3.4628707485857753	3.1410852030890335	2.019326138379859	1.3327377031677936	0.6702990763574255	1.476560925193546	3.6006687452115016	4.041119697076358	4.07568307354079	2.640949599716489	4.1369479861474785	3.3003605769111544	2.6165691843322967	3.0993846357179593	1.4492802846779558	3.272831130636684	1.2408830159687172	2.99433469858846	3.764363705654655	4.106673809750355	3.618805604736234	3.604686986291914	2.404715953273518	2.1326611925315824	1.1286982458002672	-0.13704948066011174	0.04854286581183709	1.789975951712895	1.2515723136629155	0.4027853608374192	0.33155534944790005	-0.6710658096416546	-1.2185047175734398	-2.4424610641821376	-1.4775051459718176	-0.3033432943808934	-0.1640292128599336	-0.4468954833752272	-1.3993424774425396	-0.59848515872522	-2.8845936890893653	4.2274	9.506833874789782	0.2884672080111169	0.25141195021002904	0.25429181173295395	0.20582903004589673	0.012624777119834488	5.934245008439836E-4	5.934245008439839E-4	-20523.746758594472	0.0	-448.3577282854548
83760000	-20973.74571557002	-446.91710707385045	-20526.82860849617	4.130263444301385	2014.603983131041	96.37991142654742	3.134371607512822	1.1908244377751986	2015.5998749678297	2017.5434221375672	1.4172550605552556	0.18849348112254538	-0.4285786908737162	0.18565860656172894	0.5763928530781122	2.1445176966321187	3.256301627781495	3.695178979915482	3.2014947244001624	3.257165386683707	2.7710856512868505	4.233148806348668	3.0459773714784215	2.3376353506537124	1.700695444954413	1.0465154501964795	1.29105210878989	1.4554474810777327	4.144848624515381	3.7872108217050786	2.56459177250352	2.4764392720341375	3.115534833300776	3.174590296106926	2.7559738411619885	1.735099164835778	1.7132001950701987	2.635215415137165	2.457650330670204	2.5407519137882146	4.000551299897556	2.8884276681991925	3.8337272307953514	3.0268127049563995	1.827157824045353	1.0652529828554904	0.7641045441001166	0.7216268916962182	0.8708744200204228	0.7486989364631967	0.4867312011602858	-0.2974015600471265	0.7549884880696689	-0.25179085031623294	-1.0999819781404951	-1.7862994208665823	-1.15306528759608	-2.637460891039514	-1.8874089051984932	-1.8473080964210693	-2.6886225223673774	-2.026408285130341	4.2274	9.57131324483943	0.28482762777615767	0.2520549503504835	0.2549525405556109	0.20816488131774463	0.04221049527743506	6.029137329247637E-4	6.029137329247639E-4	-20526.82860849617	0.0	-443.50636555560277
83770000	-20967.39567906541	-448.17262525960143	-20519.223053805807	4.120169445035938	2014.6140771303064	96.58513618839683	3.2429320543698794	1.3115240247955602	2015.4913145209725	2017.422722550547	0.8480644167834953	0.1327359901707107	-0.39508202404828074	0.41797434618824525	0.918377856137435	1.9915439005084417	3.76348416496865	4.232668807181574	3.7846689897939165	3.023776263305767	2.4555272695101253	2.3824902763216853	2.6601516939845498	1.22113032019256	1.6669039626284032	0.9483916074487165	1.89411522158648	1.8297486819095654	1.488773109544153	1.4051886002165164	2.9355346054842824	2.695561490387951	3.0638839829186395	3.246766620094836	3.035463058479228	2.607198020206932	2.9503253152089597	1.3132603336272148	1.7066508374372995	2.975492937844848	3.613782252169791	5.995278592838292	4.940865397885325	4.053937158092882	2.7582374648328374	1.3670307305551854	1.8278673931050553	2.1285215719166466	0.774411077197689	-0.09359381440909144	0.28944540449054695	1.6394775727104434	0.8527175653958858	-0.06090670545711535	-0.07448360713111174	-0.7828483387093655	-0.20103000290285916	-0.7255383447308154	-2.044103413404566	-3.442400438978959	-2.677116028546287	-3.3881673906803664	4.2274	10.133056182700091	0.28848445863267563	0.2551877747428385	0.25440292604024434	0.2019248405842383	0.012727605222646743	5.818743065511342E-4	5.818743065511344E-4	-20519.223053805807	0.0	-445.25113796826736
83780000	-20964.039934270677	-442.16717489944796	-20521.87275937123	4.098740100759074	2014.6355064745833	96.36699811471641	3.1775674580320037	1.4609444789796935	2015.5566791173105	2017.2733020963628	0.5278092989715257	0.5495341972267881	0.5591843050253553	-0.7973287301140398	0.39912001639705696	1.7582358750198617	4.325453134739287	4.3385995459838345	5.17300458756815	4.8199597364129545	4.382894397760394	2.3926405296919855	1.9626869379213836	1.212633781674434	2.702897874187257	0.6631649254711128	0.27134623844649486	0.6071684778755853	2.7522203039217685	2.5829974762419363	2.6322452141897754	1.8995067482015906	3.005374743033988	3.302602577601685	2.6570768195693946	3.2940919526232904	2.101550774274942	2.7597744823712067	1.9137691793838552	3.4567159904838	4.707649508010978	5.793794253897711	6.374039908414766	4.494858933735168	3.325572518342338	0.6455133473749672	0.22635281597808282	1.404753479173544	-0.534438331222499	1.2460511820036393	0.841590490067356	2.2718277535495996	0.6197612220614827	-0.24345195336638267	-0.97692428212463	-2.1336246462109245	-1.7224432247838244	-4.11789408384832	-4.838589694034087	-4.487002917820409	-4.480325734885782	-0.4682474158948411	4.2274	9.571620482017721	0.2825731603901488	0.2577010614926153	0.2462391205246846	0.21348665759254812	0.02853667417048006	5.708090759555003E-4	5.708090759555004E-4	-20521.87275937123	0.0	-439.8017612369504
83790000	-20948.096289274396	-425.9195120851145	-20522.17677718928	4.114801394621868	2014.6194451807205	88.53077769961641	3.0657943196608373	1.1572811229489481	2015.6684522556816	2017.5769654523936	1.1069447145908777	1.447348961674712	0.9158295827905518	-0.4361812454202947	-0.742024628982047	2.331554204689714	4.374882208773719	4.466471269749016	3.092932916972762	4.313257886383403	3.3844723228527283	2.0481018505014217	2.5492027609712613	1.4786554214843795	1.7058858010301967	1.6679028018053024	1.3918528286384053	0.88611969461929	2.100105119867291	2.6035359564646283	2.6141528526246893	1.7521695304869	1.2511019707309963	1.9622463352475663	1.6400400742472412	2.340970723426456	1.139234192410271	2.214793354156875	2.44664688037214	2.332121517577623	5.05856464240329	4.963012166167767	4.07184058286744	2.810087822006925	3.0042424487909294	1.8087463714310288	0.7067751120673352	1.3181632322292463	1.6005130685532147	2.0828160598575867	0.4905581654216932	-0.0029719061124725554	-0.6238118777282555	-0.06018068149316215	0.09113111607940025	0.28517611754158073	-0.6833910218563708	-1.049093895411082	-1.578508602678037	-2.757658153793346	-1.5226271688154522	-2.66686683389515	4.2274	10.261831965907312	0.281446746863412	0.2594372877126953	0.25335775718712134	0.2057582082367682	0.008362102709406847	6.208444399369336E-4	6.208444399369338E-4	-20522.17677718928	0.0	-422.64233314866783
83800000	-20934.687807391427	-422.4919221209055	-20512.19588527052	4.124930010640215	2014.6093165647023	92.05112194445782	3.022949618128565	1.3299103435237563	2015.7112969572138	2017.4043362318187	0.5957120145513387	1.6873933049394907	1.148477817287045	-0.6817681841624703	-0.5663653099363235	1.3883665771210576	3.8675329915520384	2.870847244513775	2.8070706776265633	4.176629608440955	3.5600798014528148	2.333432772742387	3.506125367891315	2.783553360481276	1.8470462300722796	2.2149358912766672	1.074913686692042	1.723223084832416	2.7269639295740347	2.1500724643263616	2.0746908610932246	3.7352031375468857	1.0221069255149688	1.8478922369200532	2.770356340619963	2.6015343723794295	2.6873565664760273	3.4313103573981465	3.5937245540047007	3.644715222131403	4.948926606026233	3.765144510456543	4.948915134190115	3.469053939844259	3.560372706412733	1.2970754884198488	-0.16791055222715554	0.3092437807939912	1.3912307425472605	0.8072825453080363	0.6643551553840867	0.6545100283196199	0.6624295564448996	0.4483038205568128	2.2883840667532382	0.9845973085550678	1.3749570356205632	0.004256733255875389	-3.1061915291757507	-2.770255749707246	-2.6624067304059515	-3.6563650034621	4.2274	11.550212480993704	0.2880337989592858	0.2508909508532269	0.24844988111470193	0.21262536907278218	0.01276499325463121	5.913830083388988E-4	5.913830083388983E-4	-20512.19588527052	0.0	-419.6464587841409
83810000	-20985.381832045936	-457.53764908592126	-20527.844182960016	4.107681042240528	2014.626565533102	94.38182549857301	3.0840703112525887	0.9854127482455161	2015.6501762640899	2017.7488338270969	0.4550294168969984	1.4743583272129035	0.015090733280779034	0.13948679355317123	0.07011436882841762	2.1192344366424463	3.316079507794068	3.2581292853081565	4.074279913346453	3.2688237447375945	2.5601726130409013	2.506117265071957	2.5662432121665315	3.083422419722621	1.1586099584719398	1.396077477841443	1.473659128649123	2.964982269234276	1.748228193630754	2.5503260058590107	2.902547947425696	2.439841856285307	2.432024168679484	4.6247910920736865	2.3432457355096106	2.02047214481568	0.9186529865579598	2.632946585242142	1.8791877341425156	2.032680113741586	4.774948976934732	3.917962201866958	4.288923240858796	3.9144587583275445	3.4759812649998385	1.2561265311148626	1.7489074696531386	0.021077006647183705	0.7372789447012466	2.2630074505311595	-0.644750035528611	-0.6196151717211213	-0.5581760071876104	0.5019442815481238	-0.7813541382201667	-1.7330219867629846	-0.6251363751380398	-1.829441704839823	-2.0827929734986412	-3.5191608752497725	-2.341079646172435	-4.5381072278327395	4.2274	9.009154017224203	0.27625888705615326	0.26266002513998415	0.25444884101167065	0.20663224679218867	0.0166280372421717	5.586997477194788E-4	5.586997477194792E-4	-20527.844182960016	0.0	-455.4551177340964
83820000	-20975.800130025935	-443.8817420243378	-20531.918388001595	4.086652318114781	2014.6475942572276	96.38752836932888	3.101748316463373	0.8709790928830035	2015.6324982588792	2017.8632674824594	0.6878891212815823	1.263005753254826	0.45176200447641435	-0.8099332425355354	0.7463920018597202	1.9235357763383751	2.8540391565245615	5.747701849086956	5.563997274457555	3.99588397557295	2.6266795968185646	2.6555354122063695	3.3152208218141235	1.3096059298468217	1.7160295531959169	1.6547076517331734	3.051700199233771	1.5510681967734314	2.252520418715376	3.6380567806035327	3.964221789332912	3.284099142601903	2.130906139487193	1.454667882951995	2.3065881503712147	0.5693527958663047	1.4248921453789611	2.9640749278925	2.3016097242769558	3.898497278032178	6.833762963694483	7.054888612083183	6.085454693423337	4.118432659254068	2.09137001502145	1.0521779111276235	1.9206821898290591	0.6038435375121627	0.7807984568028842	0.5407452927692338	0.667308890138408	0.0030299499537032593	-1.0037925733678421	-0.20730833121536973	-0.26167054575303306	-1.9349116936727944	-4.970041836070704	-3.264288006731239	-4.897231389730673	-7.307950932332241	-8.284680409184668	-8.141227927410373	4.2274	8.441972134257343	0.2817421576607593	0.2619843649525488	0.24915658306222982	0.20711689432445896	0.012509139149284114	5.927921369886963E-4	5.927921369886963E-4	-20531.918388001595	0.0	-441.484393312427
83830000	-20968.700523643747	-425.8888210739976	-20542.81170256975	4.099326439146827	2014.6349201361957	92.51117929709449	3.1691127525342213	1.2940647008126842	2015.5651338228083	2017.4401818745298	0.8218556235431184	0.1587665801089685	-2.6198187375771047	-0.9550421090378862	1.205578072334309	0.5241120913630274	2.9592320049711147	3.2084770526860646	4.173862230713802	5.394047135671698	4.76742073256732	4.101399338573638	1.9042372034735842	1.5146593662554637	1.0941849479924377	1.2615787400708123	1.209016323455387	1.660382085392247	3.224216891812839	3.653978709305304	3.020626867431578	1.884120151128022	3.820845387756302	2.343290211359851	1.72630270747425	2.4245526083666418	2.3069970456119795	1.2590182781151145	2.592786994733565	3.3505863205291617	4.908951378263407	6.075555824037602	3.6721183193045936	2.7029528063101256	3.14739297699756	2.148553586438359	0.9023367438243983	0.35946469140083226	0.3402856678030331	2.610160751152072	1.0294870204397228	-0.4362915534035893	-1.403456601154477	-1.6852250389040306	-0.40000477593730543	-1.2959287075296764	-1.583315280504183	-3.613195546949246	-3.4077995725379444	-2.97130754834249	-2.0877885923395065	-2.441148261907526	4.2274	9.800683988648483	0.28314279396704656	0.25205645084660294	0.25555905575973153	0.2092416994266158	0.042017721423252406	5.605483219977197E-4	5.605483219977194E-4	-20542.81170256975	0.0	-423.0026854944855
83840000	-20957.09478103281	-430.7181315435304	-20526.37664948928	4.111967186647495	2014.622279388695	94.80691968928224	3.1335171110711184	1.3706808014475487	2015.6007294642714	2017.3635657738948	0.5399008373947162	-1.8831747221359487	-2.5210564402283193	-1.554073985699743	0.18349736347800027	1.3765576163049131	2.6326192001119693	3.9092683496036327	4.82823277145911	2.977431421946435	2.5899108745673476	2.8736555132057	3.1904423813195755	1.7845460265322264	0.9844316909532382	1.6137291169624535	1.836890017647452	1.5498455961830309	1.321859453697243	3.1473501074343178	3.687308167527551	3.3497042194674447	2.556668907603453	1.435625458186381	2.4235006797900462	3.882442904518631	1.775609108914697	2.274917148608372	0.6835499616846468	1.6557978397548365	3.610031016261982	3.1181115627904123	4.195160039084595	4.769255961600361	4.421360398950889	2.572470863312253	1.3201050481673522	0.6697267748427885	0.6742261784246273	0.8079673671422003	-0.6196973843391438	0.6716601808827117	-0.4658027722269654	1.1023764566344358	-0.3236511389967165	2.05813755496319	0.6857418666156372	-0.31333985037230083	-1.1322199636921382	-3.474901744266499	-1.776989205254416	-1.3767218959368432	4.2274	9.892020784834454	0.28258204826889255	0.2531872519568098	0.25618594002976064	0.2080447597445338	0.027359227593685528	6.067720230942509E-4	6.067720230942513E-4	-20526.37664948928	0.0	-428.23140489605953
83850000	-20957.622914951164	-429.91017066740693	-20527.712744283755	4.101754942102416	2014.63249163324	94.81997675249895	3.138484261737058	1.10843551692528	2015.5957623136055	2017.6258110584172	0.7869608863920313	-1.0429056257791922	-2.0393589282919073	0.8797796261733212	0.8936062563893112	4.1218082654824135	4.369050153399229	4.60352594989239	2.750131669228403	3.593313565150785	2.7586128545732103	1.8246607380356201	1.9468309579593313	1.7360586078014122	0.8259134767938708	1.5220245281111833	2.359800361004967	2.3470085165103916	1.3538734807713895	3.0686932016386397	2.6063713201163123	3.4719254652713456	3.1003852840953474	2.1454531947093645	1.6342123069262937	1.194573732387272	2.4070509250918577	2.3564791064975354	2.54210190591427	4.644979700812218	3.9157541201695287	4.310757205007988	3.9771184455519935	3.335413519291459	2.8771224640562627	2.8933060951787595	2.345550325498534	0.6400523465060564	1.036554449255218	0.846949245458896	0.5843167161693814	1.4790808366811599	-0.12595126432460335	0.20946326410838456	0.5582278242614169	-0.5607756647146067	0.6389279751166037	-0.0209537154403987	-1.5779893354966712	-3.954389014244977	-3.1301480622280513	-3.147207355517022	4.2274	11.190035217581968	0.29410123624696455	0.24801747008438046	0.25121023638527223	0.2066710572833795	0.033541175501920616	5.345762765826613E-4	5.345762765826615E-4	-20527.712744283755	0.0	-426.8745739987619
83860000	-20994.599799135096	-444.0614627078177	-20550.53833642728	4.231039104270267	2014.5032074710723	92.84934314393979	3.079697941514036	1.3755497209300545	2015.6545486338284	2017.3586968544123	0.47009627157840567	0.3914286991638326	-1.0029167874179317	1.3164451033248084	3.309925929898078	4.305821591646417	4.0850058883354805	4.722839511760144	6.04234283428603	4.615970701377007	2.2427133239863006	1.7179819545207438	1.4736128165619715	0.48634433436907665	1.9607637593438723	1.4802444565693205	2.328669181038221	3.62208705906209	4.899729011145599	4.749704224940085	2.8917290477153372	2.8701119687704857	3.1114044992363024	1.3967681242785104	2.4584424169240027	2.332837601312029	3.521655065541086	1.362555704619374	5.198087102596376	4.398580717632605	6.191233892943311	5.2885947783909435	5.707185463041753	3.8450167876232415	1.963401367657179	1.578526404315257	1.6204805336329924	0.7542866556717721	2.051501491352892	2.137203329837061	0.9845678907281457	2.2855719203681075	-0.569607115247999	2.031637060720731	-0.36472402799539894	2.209294203763352	1.8561647181772192	1.7374117430379667	2.062602227567377	-1.8701097910004767	-2.220396859198918	-5.775721725960935	4.2274	9.222632170696217	0.2910587580803291	0.26217184684944944	0.251193484516075	0.19557591055414325	0.04468524455220435	5.606434890497228E-4	5.606434890497228E-4	-20550.53833642728	0.0	-441.83945859057735
83870000	-20967.493298401096	-448.83963688333074	-20518.653661517765	4.233902255243792	2014.5003443200987	91.31869234706673	3.0919302756978757	1.1885647501251975	2015.6423162996446	2017.5456818252173	0.41808878047631304	0.18236481737962326	-1.3563657991669134	-1.4758179357831045	1.051226908142596	3.4355102535938835	3.16459646585394	2.888396845105374	4.780232008774102	6.111679961695594	3.692070335202997	1.7647017942418728	1.2456315820565904	0.9408956842023843	0.9984269915743422	2.8315261455654768	2.8572072967395226	3.547292153308956	3.959772957927378	3.153517261864037	2.6145500142154554	2.5452120774666804	3.658781333052434	1.2477075347751223	3.3709998276714206	2.9285723559625576	2.1966351129135795	2.0495669611144844	4.354323144128127	5.758947820775087	5.9827856048524115	4.55137632687541	3.806318796121532	2.9179640531036	1.8618897275602524	1.1179418109225654	1.1341294608665735	0.26027227221717864	3.5389054402064444	1.7714439889142448	0.13424352455065824	0.28975740920008186	1.1120000688871334	2.5744834082455252	1.6271266338810482	2.083607022578509	0.6631584530569445	-0.6371709614980908	-0.572562648568281	-1.146499019976529	-1.3123131021527734	-4.942274971320638	4.2274	11.744272506974946	0.2805828850109673	0.25769663990104674	0.25422426136044735	0.20749621372753532	0.03052019665692367	6.015461188677663E-4	6.015461188677667E-4	-20518.653661517765	0.0	-446.2673636317022
83880000	-20980.26673762672	-439.6898343278818	-20540.57690329884	4.188643001757665	2014.545603573585	98.36973442157655	3.0414348735932895	1.137587386717379	2015.6928117017492	2017.5966591886252	0.4532799143361083	0.590750498826611	-1.069494563904729	-2.0827177771961836	-1.5224824301008615	2.1740052895318507	2.1160904384916224	3.8940387959055194	4.022922567661736	3.2243300780399675	3.7969990093115222	2.4235477328000323	3.6164248816678586	1.2133649502713113	1.3802499324984505	0.9930403395526799	2.919352463291421	5.180588432475092	3.6679693505565667	4.093423667567605	3.2634563429680163	5.309632783496201	2.4415782970004414	1.584598349004581	2.008044106757228	1.8248501053132802	2.6916051557076623	2.9565414229417852	1.9622939944497348	4.960501242442366	4.7715188051481485	5.090980767226577	4.92972661063987	3.9446415403323516	1.8979721198284232	1.1160938954769544	0.6424289434113686	3.10036512764524	2.964942185004184	2.4226501946433117	3.1689914775960792	0.585967230011935	-0.3930212666678454	-0.32015233184328595	1.1160319107192997	-0.366284289356952	1.5381085944257071	0.3345422310677741	-0.25563903852168823	-0.28167031948802584	-1.114728938983015	-3.157884464352777	4.2274	9.472165308888195	0.28346999234004716	0.25600104852886924	0.2473622856867362	0.2131666734443441	0.03176717904686752	5.740346123914359E-4	5.74034612391436E-4	-20540.57690329884	0.0	-437.49493882924014
83890000	-20973.821126421084	-451.5436042069676	-20522.277522214117	4.226119141758853	2014.5081274335837	93.7295628403561	3.138006901321511	1.4881380070269814	2015.596239674021	2017.2461085683155	0.959882018642976	0.10754920933415557	-1.8615512998046553	-1.5556311610743605	-0.6309127320277288	1.9964521960602173	4.405617342858237	4.234013962231691	3.3263039439970976	3.1177917873133674	3.407389784897432	3.6888164889166593	2.9904048408259296	2.13793536628152	2.541077554064737	1.8502041844576527	1.76540553930754	1.3526301955166433	1.5985306347101773	2.773885915624427	3.6324564068426124	4.3247416852726195	2.513115433230093	2.1026154791125173	2.5713974562233473	2.4794380310255852	2.0920584042171093	2.280907601970434	3.8364435811308732	4.485266512609858	4.554419008943323	5.233492410488871	3.4002448490975876	2.9171039117275295	2.2682589578811294	1.7891674229534438	0.904508484913936	1.9245614891175786	0.8552762529620951	1.1606298043504886	-0.4229468693370302	0.1989330162846701	-0.1960508109399107	0.2520034957860084	0.6271227251535141	-0.3533336276277324	-1.3399284738933708	-0.7494025859080777	-1.259690304856223	-2.34586122468085	-2.6050821773774535	-1.8389712045725501	4.2274	10.361921921177549	0.2849940850216719	0.26123086824470376	0.25442467964794174	0.1993503670856792	0.031923051247940724	6.341064639009996E-4	6.341064639009996E-4	-20522.277522214117	0.0	-448.3573605430306
83900000	-20975.78831432634	-420.43185768915896	-20555.35645663718	4.113107405710695	2014.6211391696318	92.84439273631983	3.0367373732769285	1.1416869928820121	2015.6975092020655	2017.5925595824604	0.9981201532246684	0.3048219284506712	-1.4475329943430792	-1.028928353648325	-0.19154996385176937	2.543790897278146	3.5609686302834214	3.58659431693768	3.55229300893906	2.9898824948277674	2.99665229897137	1.5087987827817626	1.3899296654560285	2.253938129228754	1.316844063851605	0.956070940201398	0.46931436293892503	2.670728576267792	2.4498083352070052	2.4515042800361453	2.213078361259993	3.968012542318963	2.7557503051321968	2.1832304555500563	1.7204550024201417	1.869788001255342	2.520142350287509	4.203976806720193	5.282852060047574	6.28587942746989	6.44007211284453	5.713596181194433	4.245636457479784	4.661309212132256	1.957988461032826	1.5119967521672224	-0.19952388122511244	0.7653937254084329	1.0347561612327725	1.9393305553917812	2.1850062286547676	0.8829609618318047	0.4784951661934666	-0.6353453471417047	-0.9799601273376475	-0.6368920178590755	-1.3505462245167643	-0.44907958334510767	-1.521205413196124	-2.197016920228825	-4.397127810685478	-4.857826275640658	4.2274	9.028445953818775	0.28491555829185944	0.2544324192419072	0.25122139091370055	0.20943063155252942	0.027445150596365812	6.221759076967013E-4	6.221759076967009E-4	-20555.35645663718	0.0	-417.47159039876647
83910000	-20947.27498014348	-402.7612268347405	-20544.51375330874	4.103630697034437	2014.630615878308	87.15025385324273	3.0348420263428206	1.102921577794466	2015.6994045489996	2017.631324997548	0.8021829359069873	-0.9075046435098933	-1.2865973224480458	-0.525703961894397	-0.05489018006496581	2.3618678623980705	3.5907998235657286	3.8959383226975106	3.77002478651187	3.759132146410575	2.7228452250390447	2.4440579993201337	0.8283868453444467	1.1069827256128648	-0.29681117844613547	2.743852676150972	1.9680617753912133	2.9633058458865507	2.777168151966851	3.0239052101534707	2.7294816314462493	2.0961804310398806	1.7050767579305566	2.585515687862122	2.161005225737364	1.85052910711086	1.2577821030940979	2.825566206904708	3.4765777311671777	4.319284409584026	4.379352912397211	4.653103970893115	3.880159633947491	3.270119036931984	3.2058083933162878	2.130226230490839	-0.03226369987788137	0.7734491289394038	1.4834132183477577	0.33013624771884903	-0.14999906392120005	1.0627892810333153	1.1359301609753685	1.2980448389329444	-1.108902107710994	-0.8752475912583305	-2.6341982543815514	-3.232648284118736	-3.238223858805023	-3.6094568076749267	-2.78909132668307	-5.0918189396686495	4.2274	11.686499528352055	0.28242722704654644	0.2554933630507358	0.2515125108764791	0.21056689902623538	0.0639738022650563	5.935443231166977E-4	5.935443231166973E-4	-20544.51375330874	0.0	-399.46675277150763
83920000	-20959.14697512838	-422.2665357565328	-20536.88043937185	4.202397741165634	2014.5318488341768	90.84247501183042	3.0124217708637806	1.1664251168023076	2015.7218248044787	2017.5678214585403	0.564186967085844	0.14634743900524014	-1.168201272040493	-2.2717827993865147	0.38846180513140915	1.6307183733674517	3.325331564412176	3.7386081590300657	4.02750922193281	3.009267464296954	2.147296509788504	3.998394892319059	2.133535746750542	2.095931847242051	1.3778804790306263	0.8221950159250135	1.4716511063431337	2.2729338669911248	2.3801773524573098	2.899327523215658	4.294908817714781	3.1249843798705492	1.5306022812792945	2.050155481758728	2.300591840434161	2.5656628667203263	2.3039561686743246	1.8408881332725016	3.880266032221416	4.114356754128274	4.447678633547066	3.498616199693638	3.7285540588164388	5.070419665212583	2.471186899481379	1.5563121609617383	0.27320604398438414	1.6748439619592768	0.977163897472773	0.8468894932574447	0.6935346286642305	0.09097025327564168	1.5153924389875284	0.8868005758253354	-0.9522953691618238	-1.0225692526251209	-0.7988364852312504	-2.596560361039588	-2.346865974033584	-2.987347130013546	-2.428426537695282	-2.8368414473309507	4.2274	9.388881803483258	0.28599909993365047	0.2582190892249859	0.24601898471666375	0.20976282612469666	0.038435281112049205	5.89369885864047E-4	5.893698858640478E-4	-20536.88043937185	0.0	-419.8053408847633
83930000	-20959.7088500268	-430.6976768954254	-20529.011173131374	4.112444652559665	2014.6218019227829	87.74015243038905	3.095855162880408	1.187302921018253	2015.6383914124622	2017.5469436543242	0.7897947047218074	0.6626478587886483	-1.355307963744035	-1.3840579596753932	-0.6835354298542047	2.0748945174742306	3.1741584270234946	4.141640981030339	2.6891525686072875	3.395915169769284	3.5153225667795214	2.391963339228052	2.633948788328021	2.0380102275053322	2.2983309880084786	0.6446727114182818	1.3369520617699282	3.5437510102934944	2.852810736223892	2.446219464235526	2.733874817653062	3.1180047184081037	2.36354366259781	1.495657377043879	2.8638012287120875	1.942542713428454	3.05391171613718	1.5935984691918323	2.2207371134783442	2.9511411913486136	3.639271283159664	4.718171622526309	3.724332526674756	2.732320789561876	2.611908198853638	1.0887344758468698	0.009854652231742644	0.3217494480262634	0.30964063151767407	2.0803741123355515	0.3824030065731723	0.20438398674484604	0.47353706075630075	0.3985192296406325	1.8545976419064494	0.14668224994679768	-0.6106646087585494	-2.789424849815311	-2.3085934765348695	-2.5027143772192404	-2.4841577505878645	-2.786172327869084	4.2274	12.498537147856196	0.2868477687416825	0.2546045564277056	0.25217833609410434	0.20636933873650445	0.05973475385604169	6.036251187826731E-4	6.036251187826736E-4	-20529.011173131374	0.0	-427.2896344327021
83940000	-20975.82548260345	-441.83609073264466	-20533.989391870804	4.141031535906358	2014.593215039436	90.06259484469366	3.0621766594960462	1.1660057137339868	2015.6720699158464	2017.5682408616085	0.598761690207957	0.269136619814578	-0.503960212697148	-0.33668054126506275	0.24213600281159245	2.5215765489583077	3.5954579290870807	3.5930454299542918	3.458516558578285	3.3629746875175703	4.099508971267475	2.1686508434484075	1.8910086015619605	1.2092966740581037	2.1359984381462116	2.5502822002139798	1.8041631887521654	0.9970046309789438	1.1638223437807902	2.5768329516482	3.3829047125269014	4.080968373027821	2.13047854917332	2.9468172844012916	2.4911545494808838	2.440450992259593	4.340298627134961	2.634837662887446	4.402202585584841	5.42246054680969	3.953936696308615	4.9020983664477855	3.47248417336057	2.6346030649021746	2.6273753262862627	1.4377376627538934	0.5783439107132897	-0.33618067288719244	1.8453002500130202	2.558833815181958	1.6705297607473582	-0.1347071539271586	-0.7452117814558731	0.3967053342313543	-0.3246010305342226	-2.0557035970018553	-0.879414767296159	-2.2609369902594127	-2.6054090534579863	-3.4560994422121265	-4.740632970512189	-2.016241266844078	4.2274	9.302839894862991	0.2819675017596007	0.2572959402316488	0.2523875082510069	0.20834904975774052	0.0622703961459061	5.88261418589948E-4	5.882614185899484E-4	-20533.989391870804	0.0	-439.28144511449466
83950000	-20984.075473615987	-436.0570188897426	-20548.018454726243	4.13551809739027	2014.5987284779521	95.02635925631893	3.0843559928343183	1.1517598550689068	2015.649890582508	2017.5824867202737	0.4095856352281245	1.0539211537051618	-0.8401513194833319	-0.2416504578193166	1.029135951878064	3.484379624323317	6.73992901608961	4.4181891375386	4.385285313921399	4.5305411706712	3.8830494094422634	2.3011469872133987	1.3871829614616278	0.9964567226561176	1.6802498511366581	2.4033486101828783	2.5964246026104414	0.37262498937906097	2.3024203951817217	2.808044218559937	4.363372983990045	4.0421716693092336	1.9859424164614365	1.8749947784351504	2.0195655688527956	4.236904191605532	3.530160847480891	1.5403502560274853	2.7355172538941774	3.684956104696159	3.0990212085465747	4.287864413373118	3.750560581273417	3.179673430514742	2.599722429595301	2.18508727128789	0.22371627052508306	0.014857685617423011	2.6543543244303045	1.4713708226070146	1.5899669862760994	0.04085598934775449	-0.7187058485903302	0.15332758186965023	-0.581759504207179	-2.703655370851209	-3.3575947012915055	-4.240785441477456	-5.103371002561231	-3.369999714566803	-4.677878094553424	-3.8410814926476675	4.2274	9.476883773552629	0.28333418732851023	0.2602286174027402	0.25388324274992913	0.20255395251881736	0.03029477096791021	5.669727964857657E-4	5.66972796485766E-4	-20548.018454726243	0.0	-433.956968423732
83960000	-20980.404832573397	-423.66161786064936	-20556.743214712747	4.088785923599396	2014.6454606517432	88.49262403985571	3.120705466863833	1.1538950196087225	2015.6135411084786	2017.5803515557338	0.7595291767995026	-0.47110497310251415	-1.170188685409134	-1.6948955431673451	-0.519917221480974	0.5442310934327141	1.8726261373878996	3.2127421598272505	3.6182361774116787	4.338149792074328	2.60196280486765	2.4500142069263546	1.8183084444611246	1.1276451325498713	0.9270504863089362	1.391423860953897	1.244608511128602	1.910272194529455	2.5718322917556717	3.637736911901036	2.6238125582112186	2.2652351707817937	2.2788701188584457	0.9778576139407881	1.701709182992687	2.1849776155232368	3.7482176350612195	1.8500825595490515	1.420007487664468	1.566631214795505	3.574565762981626	3.9828269079191974	3.3423070327493694	2.957986276567146	3.561846966351024	2.201007285569402	0.697276736544468	-0.33048091067168484	0.21127403952061824	1.0532601286663714	0.30882498382886436	-1.0836965334198538	-0.6037476046569751	-0.7064074158658602	-0.6832857836225446	-3.3088014508697814	-2.4332378882002463	-4.058524023770218	-5.176703071672471	-5.164110230928658	-4.365998021232748	-5.814207586438972	4.2274	8.471821768137142	0.2827677242907955	0.2611233545936509	0.24853305817494098	0.20757586294060953	0.033385512444121315	6.152319163353098E-4	6.152319163353091E-4	-20556.743214712747	0.0	-421.0587669923141
83970000	-20969.656196538643	-421.3249425830388	-20548.331253955603	4.105168673749381	2014.629077901593	85.06394311109709	3.1732069241475482	1.216102487829684	2015.561039651195	2017.5181440875128	1.1612530343553666	0.3854390090223347	-0.12094699577404433	0.7678488983236442	0.9876564082622111	1.7548513375793917	3.38124660188116	3.4975535162946256	3.264490494491239	4.088974890475569	2.648684557505956	2.2560946287968022	2.0637429449279683	0.7462736484486449	1.393938700806401	1.0175162434254739	1.156950269156829	2.1478106111463875	1.9155850627937612	2.5995361775147576	3.1009265407154722	2.4956034132804232	2.968326651866625	1.8203652820990834	1.3249730292037296	3.4563474122185536	2.7581349330565685	2.5624561844168676	1.1956052545297813	3.260535957246888	2.3755871225753316	3.8877257274644594	3.3822523858534685	2.9639578242047957	3.4226018484907446	0.6294319046577703	0.20478177409948822	0.896776809224408	0.6179982004520785	1.5438069864317554	0.27517935739504584	0.21599964846457725	0.47615450176957885	0.5717251388505581	-0.992561137210402	-1.8390799364019768	-1.2700625794108822	-1.182581593040117	-3.4488189089306767	-4.226320611193899	-4.745427010135575	-3.2083397880295803	4.2274	9.631878270584327	0.2811489633389717	0.2559272892041766	0.2540850965675057	0.20883865088934286	0.016632060806371605	5.956771783672692E-4	5.956771783672693E-4	-20548.331253955603	0.0	-418.1042632771462
83980000	-20966.004661139166	-420.240051662754	-20545.764609476413	4.147073170845954	2014.5871734044965	88.54850293301219	3.156766086299013	1.1641727392481505	2015.5774804890434	2017.5700738360943	1.1319986000268083	-0.27625803526730836	-0.32570238727881085	-1.335530992765215	1.1839325085275298	2.0484477111769857	3.1679801959972336	3.6728913023608145	3.5459566060709573	3.1343954906310234	3.877793298483065	2.892957374897223	1.53678018347356	0.7887462394239857	0.776870855973149	1.032385258065804	1.130958125278077	2.4896318396818824	3.824228011727067	3.3323974907098455	2.696756815435113	3.547940207228229	2.675371964495436	0.8952409371635779	2.9108314128437454	1.2484107472108155	3.127826456148602	2.8279591697275874	2.5420984429063886	3.718257200114214	3.229287567550908	4.476504103696391	3.272095543447471	2.528331309431885	1.4114454093830786	0.9956479822571065	1.578854914265275	0.8086949883517723	0.9635568688731249	1.1624547868374524	1.060992869783119	1.3020530393117893	0.8378286493296723	0.23502994382641446	-0.4170576194637393	-1.2539870422992458	-1.7049213412344202	-1.8894709357845783	-2.3107080928745045	-3.2318874076532564	-3.950910258785233	-3.7710993069620886	4.2274	10.75005975689782	0.2916891107234325	0.24338949314608654	0.25113732290599833	0.2137840732244795	0.05772182265226451	6.47514861985801E-4	6.475148619858003E-4	-20545.764609476413	0.0	-416.7317781337624
83990000	-20988.878204279856	-444.1691768782287	-20544.709027401626	4.126178597179062	2014.6080679781635	90.219176668357	3.2280939082983826	0.98422430207689	2015.506152667044	2017.7500222732656	0.8026110146864431	0.3440684471068415	0.5294282951356568	-1.3443126312411053	2.043089416358667	3.238582805781096	4.220374938196464	3.28926970081688	3.8238395234498626	3.1693496847470795	3.7911507741977863	2.675238264052452	1.307497313642678	2.428404459583037	1.567184348452245	0.8288647805067392	1.0156700349676766	1.8555389521926713	1.3553954732932791	3.050210370463774	2.971672400720983	1.5699855041750315	2.1633298112433637	2.326544635191384	1.272368715869245	2.25075584104965	3.0967072996244633	1.6952305641788312	2.634656643164711	4.162513981083759	4.004912651131783	4.371682659548475	3.281694941432992	3.34011500946999	2.5682299237592474	1.839806816097336	0.6808843424883789	1.16802767391767	1.4624620359283427	-0.07454200607710748	0.6335547755068389	1.0271990449012742	0.8850374164826422	-1.148261606903821	-1.8364719296531218	-1.879463353852135	-0.40092920098065576	-1.9686744402633816	-4.275296115670588	-3.418368441957896	-1.5300697315453138	-1.0776167074604839	4.2274	9.177255827438893	0.28097845746490174	0.2581508204356454	0.24604512729063768	0.21482559480881203	0.03364191643930893	6.107566788653868E-4	6.107566788653867E-4	-20544.709027401626	0.0	-441.38308856477477
84000000	-20956.669468852346	-437.48197201205664	-20519.187496840288	4.090354343549934	2014.6438922317925	89.92481653407187	3.3068992508127817	1.2019806484533835	2015.4273473245296	2017.532265926889	1.1346751408201177	-0.7637636147964162	-1.0743724376703168	-0.060497462353618636	-0.27929619670518063	1.4696524705730505	2.284820014842488	2.978210761847019	2.042706691755399	3.992534764550876	3.434975297325191	2.9855206181750513	1.7454469011355807	1.535463391657844	2.1018938945535695	0.5039411171063198	1.5810995856839292	3.2649687370566056	2.4557709467174043	2.79451796388064	2.358157084028571	1.8614406274798125	2.3860130324762996	2.527126010371801	1.9097840007396105	2.697338570651554	2.7588146166690524	1.8038914775396577	2.4108099555530873	1.6375112969738699	3.558765503680482	4.558311883160095	3.3739898526731458	2.915167116390465	2.713378616584276	1.407311059861968	0.2339917444926022	1.7522218959768168	1.5269469567068368	1.0222352271518207	1.2143306144887613	0.8420035131394029	-0.5027362141877247	-1.4001735643592803	-1.3371604387462779	-0.6608198632922827	-0.8491551182040497	-1.3071587530073476	-2.174938124342898	-4.2051886812639125	-4.598174604187154	-4.4325315364244195	4.2274	8.594420104699013	0.28857945163177706	0.2524537337861143	0.25569402919920337	0.2032727853829021	0.01684656632162016	5.761855299048912E-4	5.761855299048915E-4	-20519.187496840288	0.0	-434.5293783073719
84010000	-20961.015343712694	-443.65885332751867	-20517.356490385177	4.1501865571992145	2014.5840600181432	89.93677675019497	3.140526202337785	1.2016867877664932	2015.5937203730048	2017.532559787576	1.5853360822468605	-0.7176671721769848	-0.8207292083463706	0.17002803505513375	1.057047185646909	1.7573394665489128	2.9191346403210283	3.3163001069045537	2.669002551547421	2.483979990869697	3.161185647512687	3.776675987028398	1.9578302975557087	1.3788308458883272	1.450353596688438	2.39183427446606	2.8467592751704065	1.442986840591336	2.2072618878010344	3.0344375291477745	2.707290549185404	2.272004275654143	2.1177276567333325	2.2295937073398164	1.3351331361128054	2.1472632222541588	2.812771956500149	2.572831593733284	1.7546928668526813	3.0917907723963935	3.0055255905045963	3.079466913961088	3.3037485377190996	2.862162700118728	2.156826003299408	2.1577441284809065	0.8488067861973415	0.7068641649478274	1.3772444045343395	0.853621297291297	1.2793390497747605	0.7889001922036941	0.6279101402901172	-0.24586938096698074	0.3409260570524408	0.5503773193496464	-0.2143215049118536	0.36657527231362375	0.05040427801469294	-2.6412921791270914	-3.4906980689918123	-5.020786438176983	4.2274	9.687445747694397	0.2831914267069645	0.2599387564688131	0.24856670466534891	0.20830311215887032	0.006696974414684896	6.090360586847501E-4	6.090360586847497E-4	-20517.356490385177	0.0	-440.14887238426377
84020000	-20964.88880214221	-435.22241412207615	-20529.666388020134	4.123888077182909	2014.6103584981595	89.78242789135166	3.105145974255497	1.0190945137174332	2015.629100601087	2017.715152061625	0.8498851754342512	-0.6607929019195106	-0.5578425963688299	-1.3411446262956697	-0.08261370510831503	1.4141591350733762	3.0660339631278957	3.3828763100614174	3.0430092737927623	2.280039176316668	2.9204849045790517	3.7922139587178165	2.513049901355882	2.1894317390783398	1.6868523184648183	0.9760921235937492	1.7911003492508026	2.640625428153534	3.8238351368741825	3.411559084350638	3.7954317711458008	3.5552824706469606	1.9743260447417321	1.8072585040400622	0.9633621543644586	1.8544514568481087	1.221065317664952	2.1405321418906507	2.82199399721291	2.8192282748605573	4.049810359910274	2.845947972883911	3.6956625877309452	3.716673533239145	3.1576714557349677	1.3129557242631968	0.984690851963917	0.9494954289707003	1.5705872235646763	1.0857006905070083	0.9944373166612621	0.9429981790110199	0.3653982371748167	1.21769803166123	0.29667748892239143	-1.050326311725104	-1.8258740084722915	-2.07225171667749	-2.8813795437850094	-2.8840094166577024	-2.9223235695206653	-4.711174157457533	4.2274	9.324009123862583	0.2852943240001733	0.25900472660253054	0.25463074517909207	0.2010702042182009	0.049101609173522014	6.01581222006308E-4	6.015812220063073E-4	-20529.666388020134	0.0	-432.32611926342287
84030000	-20969.53378056322	-437.63374237915855	-20531.90003818406	4.140575361156971	2014.5936712141854	92.10444334074319	3.142470545446509	1.1958760959203505	2015.591776029896	2017.5383704794222	0.33466833303983423	0.820944398272478	0.10382713308105534	-1.5213905689427822	-1.432405985652872	0.08051063360844724	2.6953441851682376	3.2973166190063568	3.3473681968808484	3.518501401581302	4.396212923347855	1.8143001242159558	1.7444246733635487	2.646403022577823	1.9860337889349613	0.5231177020803174	2.6317737801861742	1.2685615448131653	2.6157477216624874	5.043518458834212	4.849385985061868	2.984808815495529	4.646208205931085	2.312301578730096	1.2909183321099913	3.567197972033331	3.8286193721582316	1.2663025231338956	3.1859273481242774	6.291365451499799	5.308853091298366	5.418015597922129	2.8376023970552975	3.3725667834828683	2.049740235118063	0.18375348137743136	0.9535274171347328	1.2407311617481036	0.2694396302468056	3.7102952899333874	2.1576042690211805	-0.3230593537315752	0.013580584384663474	-0.8205458030196798	0.5127427674195281	-0.9527374536537376	-0.2523551075827818	2.1020539884446094	2.1834937482555024	-2.6651280680069087	0.003361090469360395	-0.037842190559364663	4.2274	10.569595117602859	0.28361456938184243	0.2633498775225232	0.2510355364170576	0.20200001667857365	0.048795643380342625	6.01019279800255E-4	6.010192798002557E-4	-20531.90003818406	0.0	-435.45215900746894
84040000	-20958.55792387783	-428.3735515695039	-20530.184372308326	4.124138829887876	2014.6101077454546	92.24138757106965	3.1106069394545623	1.220055070248255	2015.623639635888	2017.5141915050942	0.9347331896959918	-0.2990180228637513	-1.3154937730407386	-1.1053693461945664	0.5096237771988321	1.7782784450450955	2.560944601518637	2.3808064618202582	2.9207840520118795	2.9319582057212346	3.213655258873122	3.3477029454273577	3.5117533590689582	2.596675383782694	1.4731502188534427	0.5346760228797632	1.7022239940355706	3.4548541594483817	3.182854678853448	2.925074978498615	3.7942342984509825	2.4883975406792316	2.525323935115658	1.5473910924591303	1.538408864624506	2.219036229801512	2.1098006697400065	0.8665647661822419	3.4395685839115333	5.141510299153941	4.4764653851987415	6.462000372101233	4.3294906561196065	3.267178841404199	1.8525760302138914	1.1821756118117261	1.6337196434818448	0.8520112040222723	0.9766785604594924	1.6854258793365822	1.188902227434598	-1.0028448640319327	-0.5636054626891354	0.5561834987207583	0.7119264443689736	-1.1928161409009914	-1.4319863047890788	-1.5246296543860933	-1.163717506702108	-2.5716434360996425	-3.7752745669325045	-4.057317578966673	4.2274	8.145064684603918	0.2884333974639497	0.25162205329204573	0.2567372146516431	0.2032073345923582	0.004755732221672996	6.168139584618309E-4	6.16813958461831E-4	-20530.184372308326	0.0	-425.70489274140857
84050000	-20947.78577587664	-423.17833598413773	-20524.6074398925	4.096772281755113	2014.6374742935873	87.66201089014321	3.1117332050059745	1.257366950454682	2015.6225133703365	2017.4768796248877	1.8207950118307457	-0.4268533846144674	-0.5371316925778364	-0.9197453047623307	1.0878163115973216	2.635882397173302	4.334138123725332	5.192297082503832	3.6920462959832028	2.9438929979764294	2.9190393236440033	2.2675607068736046	1.9043020330498077	2.1998287180818745	1.7274790311637338	0.8353405565402402	0.6372610420906138	1.2179850451366478	2.056877680726716	2.8855572392780724	2.854756908615834	3.062643060556212	3.1473760058032534	1.4688437693020238	1.3774541575593058	1.6535029654480042	2.3249119242178655	1.263419854615156	1.23634965532338	2.1935814648244065	3.752722787349529	3.753393010948278	2.908428089917929	3.2297714641611375	1.6437304021952657	1.5989550176178104	-0.33767669600378925	0.1929300861493085	1.1373087130401058	0.8386468439869198	1.4533350652794155	1.9923318191623625	1.4882956727968089	-0.20923154522858467	-0.8305365520129542	-0.7932336338229566	-2.13011522435484	-2.5779250541913514	-3.317699654405946	-3.9676955989905607	-3.1001204359145005	-3.176627242904433	4.2274	10.851578100525222	0.27933574732375255	0.2535779443646509	0.2583165142809802	0.20876979403061308	0.007906800250799463	6.343525135998814E-4	6.343525135998814E-4	-20524.6074398925	0.0	-419.2834576795319
84060000	-20962.037396175467	-437.9301282849324	-20524.107267890533	4.172823055966468	2014.561423519376	86.21776631745266	3.107100321013652	1.2671209555990444	2015.6271462543289	2017.4671256197435	1.07372406415272	-0.2673478939694081	0.6112928975827059	-0.2257617857904976	1.272553422245925	1.7233660569320286	2.6860744434832555	3.6068218049054765	4.287949050818356	4.090463617332677	2.7569741885869523	2.670309444334051	2.047092374223487	2.717311909160712	0.7370109613341597	0.8090063276804537	1.1610280350023743	1.470302763203081	1.8052454336609147	2.2451647899558016	2.4373347895386055	2.732218149298321	1.9308981105415615	1.3997480956729187	2.1132163338270105	2.652816318718609	3.759363383044618	5.919532579068177	4.395839991853916	4.505463622472035	3.5602111658569737	3.620756095543052	3.588832794994023	2.5316332307182114	2.1960875111304166	1.4844344002322711	0.6545726468274196	1.6508561235166668	2.0415229398437265	1.3158480255099922	2.4744371895444233	2.323670716716722	-0.2016829732456431	-1.6826384414126678	-0.7347082920392515	-0.21962551439690564	-0.7640875113553249	0.41687578339090814	-0.9565867703921023	-1.2071481368008539	-2.174580333144377	-1.6345588800017157	4.2274	11.200850510328074	0.28521644235132737	0.256572079995474	0.2564037455497991	0.20180773210339617	0.03445368923594107	6.070240158457438E-4	6.070240158457439E-4	-20524.107267890533	0.0	-434.46743292328364
84070000	-20969.04084563396	-443.6269794185134	-20525.413866215447	4.281426781266789	2014.4528197940756	92.13321307766343	3.106397609462997	1.4246805962007458	2015.6278489658794	2017.3095659791418	0.6187341431448486	0.2707710783805939	-0.35361376471875416	-1.413687159020225	1.1989382782303744	-0.17126542556189606	3.314961140132315	3.814878969528195	2.9989576833364575	3.354183301940494	2.840291309776187	3.2793774491438707	4.271196591836194	1.198284300752623	2.060997088229192	1.329245279163231	1.5508388439036924	1.0406596469384723	2.5589490526774	2.1310768087045595	3.935998722723202	3.186177161103491	2.992500163049348	1.3417464796041902	1.423855663153728	1.769572624589446	4.02894289630746	2.7250624149222684	3.41396011232985	2.9023479394040956	5.109950396729662	4.7421654179782395	3.406113061548637	2.9545225478685677	2.332951691163789	0.9421952085989159	0.30003354587455294	-0.04878575098912491	3.594440478055555	1.6186519121699479	1.3705756593854805	-0.18296837209634426	2.007886247629624	3.2194223134717195	2.575733841445267	1.2854454803211097	1.7014771979161663	1.7365259874744992	0.17890012771769936	-0.4137582363560882	-1.4653656126178287	-3.0426746758024787	4.2274	10.559519674939544	0.2856711187516442	0.25967870209741606	0.25330404026972114	0.20134613888121533	0.07851207460453169	5.901045715869863E-4	5.901045715869868E-4	-20525.413866215447	0.0	-440.7838483382811
84080000	-20983.009940332988	-438.82417624973726	-20544.18576408325	4.16221181955113	2014.5720347557913	92.11313323905318	3.0176705743318375	1.222642474372675	2015.7165760010107	2017.5116041009699	0.7451451639046807	-0.5874042756625338	-1.4673090769097428	0.44708343847733145	0.5336498027584096	1.9159290209634143	2.6536570476651358	2.955797930566194	3.4096095667114916	4.362888648267001	4.866070824410426	3.028028007882911	1.9715245263965464	2.085050306233407	1.427903390948022	1.286530485823497	1.8562419701519708	2.045304817740089	1.616100445805256	2.9166327100301026	2.800468980724299	2.961545846842609	2.688795249482403	1.3868460742749726	1.0121656772772625	3.0872154553570077	1.2240842353428785	3.0479595399045865	2.1218816593606684	3.6028924787769623	3.7526974461742357	4.110028078362532	3.9173058679785173	3.7751328344923207	2.914496614414249	0.8986184688486788	0.33990871345255724	0.8245798054812886	1.224666852775724	0.4442387321836084	-0.37695493290445964	0.8807956077754333	0.9333657794826125	2.1443329043834916	1.6716030307099379	2.684491370089713	0.7828732867175681	-0.8090434780467185	-0.9658994625843664	-1.3795841994687605	-1.9384333208116749	-1.441799328627865	4.2274	11.044859341085498	0.27985584462645696	0.25793192335176496	0.25304371263267994	0.20916851938909486	0.004048678240921597	5.791356935770446E-4	5.79135693577044E-4	-20544.18576408325	0.0	-435.86981135048006
84090000	-20957.56072055523	-418.1181199497606	-20539.442600605467	4.185039241329249	2014.5492073340133	91.51398600669711	3.0795653867699833	1.0122152100630795	2015.6546811885726	2017.7220313652795	0.569679432477818	0.28453114031750104	-1.8899660534314546	-1.4963656178815923	0.5883606292825012	1.5270971735197727	5.029638575042641	6.085782746220906	3.360796878588841	4.049268494516614	3.9588404790486456	2.805333750864683	2.2611620981405838	2.272584714635794	1.3904870456714005	1.1604295881162923	1.0444621437224009	0.6239199808344142	1.3250700033357676	3.2619656915578923	2.3541341626782	2.0089301794183694	2.1239090907128904	0.735289412900378	4.879635108977512	6.052956426378298	5.07038711901265	4.230647153917808	3.0228790757308497	3.438665007489189	3.6138488116523875	4.2759477058842865	5.357725158036613	3.661293427112565	2.497984436827763	0.6432808503929657	0.1595701040316011	0.4802455699718454	1.0385471728529723	0.9950480807904982	0.22740676381065694	0.6734775137238466	3.2471774612074027	1.1652686212427124	0.5159394032490568	0.4234080649219495	-0.9702960329263727	-0.5444837559095749	-0.893565930116048	-1.0830371716687988	-2.81301708345602	0.06604903028875997	4.2274	8.700487369902469	0.28332367079006726	0.2540894407125958	0.2556096275173959	0.20697726097993774	0.046369620415548235	5.586291390849511E-4	5.586291390849511E-4	-20539.442600605467	0.0	-415.7989554039812
84100000	-20978.103870748888	-450.2342896761314	-20527.869581072755	4.2709144229701375	2014.4633321523722	95.50068234960217	3.2190914088796783	1.4240758819974086	2015.5151551664628	2017.310170693345	1.024966793123993	-1.4699431584178702	-1.3587779318850213	0.22279768329410418	-0.4053981303932076	1.3635579649512855	2.8704195964905495	4.430987673415558	4.272782758060657	3.300700915522395	3.424354207007034	2.458768104455766	3.1615309397745714	1.688097294503541	1.7043953937303602	2.123215962552596	1.5108368487920834	1.0289317963593154	2.5865432041100953	2.322951067791329	2.0144521522079213	3.7076832185629978	2.7203684538189505	1.8598059599864751	1.9991594774229016	1.4918381157188714	2.541427335976905	2.2125281287538203	3.393708384829843	2.425026261756719	3.978265350478408	3.925972784009325	5.207873909578225	3.4033173525351414	2.5572925187740707	1.2047070062281502	0.13970681422691283	1.6409117922994885	1.252020339370064	0.7311226113910709	0.8166846298990565	0.13504553327983282	0.3067068949482933	0.3741745700986936	0.12478735622597958	0.6332720699918994	0.3260620927008841	-0.5320554888679159	0.023656842294555863	-0.26460008035010174	-0.38615775629184057	0.7163435527846809	4.2274	10.75311932620072	0.2831298865127729	0.2675717976217469	0.24029468788909933	0.20900362797637753	0.02072762353613682	5.558445325915178E-4	5.558445325915175E-4	-20527.869581072755	0.0	-447.01717274234795
84110000	-20954.02805122069	-427.19082323114725	-20526.83722798954	4.196805669037866	2014.5374409063047	95.02347588963104	3.0307372033151707	1.31093671989773	2015.7035093720274	2017.4233098554448	1.4001945270410872	-0.4823549141795439	-0.7954679982424611	1.1794136764013232	1.2742865972936905	1.8940255529309313	2.955888358323786	3.8760868183121486	5.359204044017686	3.939946008429552	3.1941366037719345	3.134010183700611	2.0681668893659384	2.6387321168292734	1.8800064598213684	1.0635346944698136	1.345184275093158	2.2596518375021715	2.19050774622203	2.1448013884463406	2.9386623710336286	2.1658462900477966	2.4465775562836938	1.3235763464334485	1.9542413146898838	2.37307385514455	2.5805499387149506	2.6593332799954768	2.3133619450983547	3.0979379783402337	3.9220022851897136	3.9581786666017846	4.062580645931996	3.343788868939061	2.695269311929781	0.6902768019576442	0.3273213548083287	2.2598003272969374	2.325017910113373	3.120420809742226	0.7901010734404683	0.671309367306034	0.3594139464327408	0.07603447899920733	0.35652310292194667	-0.806342800037848	-1.4480105065602848	-1.7339952603535835	-1.9781588733729958	-2.1977620680936534	-2.4209997082549455	-1.505164360489056	4.2274	12.36281561020506	0.287254607710628	0.2537903902333968	0.25132711570010363	0.2076278863558682	0.07584449012594406	6.065064880009524E-4	6.065064880009524E-4	-20526.83722798954	0.0	-423.2322918651988
84120000	-20953.634725232885	-437.45336358411544	-20516.18136164877	4.283219243359996	2014.4510273319825	94.89250342314591	3.2140837861231626	0.9498104588044994	2015.5201627892193	2017.784436116538	1.1033072452286612	0.48875164813691846	0.1334561509139338	-0.26670008296038045	0.1100785039358006	2.3325544829946487	2.5030242441978374	3.0502352119389826	4.108376020780465	5.042097307733308	4.622437419714623	3.396767030110697	1.448177687905655	2.4610865091553555	3.5592707559078307	2.510373578519414	1.7796675339344554	1.9126293449607248	2.3318601555759955	2.0779843065995283	2.7640564213352152	3.2530618000330884	2.726864799692025	2.443871211935979	2.004498140009881	2.199687730199841	2.7456417127066333	1.6191040283166902	1.3277643523007037	2.346943413612496	4.270586175522102	4.640004925837371	4.275945428257304	3.283488707704138	2.451617362405667	1.033024132496514	0.530236784370609	1.1995328004240997	0.9350663725454831	1.417023928807299	-0.08712330739011559	0.5313743724538159	-0.3281496742035342	-0.3825946270417222	-0.8721868260175135	-0.9371624067297328	-1.1622214058927924	0.39599237406751686	0.9582084709980299	-0.38266459125015806	-0.856442406346845	-2.290219984205596	4.2274	10.379159312539104	0.2836842679279793	0.25701288704329167	0.24943847448867965	0.20986437054004584	0.015493420440276993	5.668004319118664E-4	5.668004319118672E-4	-20516.18136164877	0.0	-434.22555108435915
84130000	-20979.22505251657	-452.78954784249066	-20526.43550467408	4.513748826162578	2014.22049774918	95.00468160759085	3.4257271282504105	1.293040630680128	2015.308519447092	2017.4412059446624	1.0906568831478634	-0.04743382693538935	-0.9028038284071656	0.07473435506556614	0.8764641535499198	2.1675345017451106	3.8858838916367215	4.431413065448635	4.851549515751154	4.013217761532782	3.4779072004745624	2.147744373781083	1.2115359666478152	0.9109001460121386	2.17321260162764	2.3099216303703827	0.5783047181420352	1.5777827705836212	0.29529861624285036	2.511014414998159	2.0527782219142727	1.986651079920628	2.65499327497591	2.345170777064382	1.858989227300314	2.0152591348797975	1.5036518798847305	3.4644278407047473	3.08791137448217	2.382969188893693	3.33193100775839	3.195224843706284	2.6736423965333334	3.6141076854328933	1.9761418651992342	3.0327060383512903	2.0058651625310073	0.3953425978940987	0.48191651634106214	1.3476877442451598	2.142109672435443	0.748796146316	1.3940370048273467	0.18060878191245083	-0.12541797229119517	-0.9499256757972061	-1.0973223376576307	-1.1530762537293755	-0.43361503050714	-0.4485364729005782	-1.2623815420977795	-2.133561772265967	4.2274	8.164877173396414	0.29136274230612913	0.25307852240847517	0.24760162832867252	0.2079571069567196	0.038491955230413634	6.171606220017886E-4	6.17160622001789E-4	-20526.43550467408	0.0	-449.90774319810345
84140000	-20965.284596758764	-443.95826631493395	-20521.32633044383	4.130229559459183	2014.6040170158833	101.78899852381305	3.179475432499809	1.1226643498283717	2015.5547711428426	2017.611582225514	1.2545359411408243	0.5886842934128377	0.24336866467899743	0.023972645971908735	0.22012551420900123	1.3884936152799887	3.328392404784964	3.6304348857791617	3.6626991210736404	4.057646674011272	4.000039161905656	3.978485804836153	4.191802078669155	1.984511445114731	1.299262260599999	1.9535024294364018	1.7535954695900946	1.440609843017559	2.224490687915016	2.135190107102921	3.378375722889277	3.992995168944028	3.0482647772855356	2.2432431782926856	1.4903927231540504	2.0637882019242664	2.588299966421119	1.3748024655950393	1.203150485819001	3.237072288758574	4.742625165253061	5.598969755260562	3.955492694005634	3.0414071773315072	3.20736595819053	4.061075653966464	2.775186298081513	0.7201227089342589	0.48788346920029435	1.6025597576289825	1.3965847526953028	0.32042733806039503	0.4874522894860672	0.41292942031663493	1.706193006364782	0.7541128666166415	0.04900199623631862	-1.2125512827855482	-1.264150428497882	-1.9584156125441934	-2.0752951849690797	-3.188241092235364	4.2274	11.972277463942554	0.2815019646199586	0.258211800652435	0.25671924715863453	0.2035669875689684	0.03041589474748525	5.488257744660067E-4	5.48825774466007E-4	-20521.32633044383	0.0	-440.34948461442104
84150000	-20995.309877693297	-465.8767650121008	-20529.433112681196	4.241723797748187	2014.4925227775943	96.04695566219475	3.2836718702941172	1.0581993886998067	2015.4505747050484	2017.6760471866426	1.3448914672547	0.9270205954328994	-0.06404222288406097	1.0187260780662895	1.3859284351777037	2.64402034846123	3.151594191883246	3.6301023012383062	3.4123325364968253	2.916810640847313	2.8096461734216853	2.7389547270530072	3.6406030932164577	3.3358086602292096	1.2188577352214987	1.8363334267662237	1.4080289862695217	1.9983372609297518	2.5947723989951434	3.0571467478691154	2.8096858640143356	2.149567958153135	2.471600698529042	1.811000445744369	2.882374484196699	2.3889890114143544	1.799944297736331	2.3370056814639324	2.056891303261819	3.824816081797593	3.5128858058455097	3.952446698295131	4.26041472274412	2.820736499718899	2.4399454641095004	2.0569325499785176	1.897863974033287	0.11536778976163475	0.582130079433392	0.19415624628246753	0.6978522710673061	0.5024977478002827	1.7329842257116903	0.8542426758057158	0.2764632968607864	-0.7181014633352596	-0.09124674958329482	-0.05836111663042254	-0.9296920283488692	-0.30412704501150944	-0.9963393630871848	-1.292995179208975	4.2274	9.673801340688527	0.29126086314730115	0.2561996440031267	0.24897932051356275	0.20356017233600596	0.004182959923740942	6.03233937645968E-4	6.032339376459675E-4	-20529.433112681196	0.0	-462.5734136229396
84160000	-20968.62273651314	-447.95463679847	-20520.668099714672	4.342305131352567	2014.39194144399	96.36245104200049	3.4764766345571774	1.189552479516038	2015.2577699407852	2017.5446940958263	2.230440898149067	-1.218087184685047	-0.49949513767337617	0.7131315096896972	1.7023787024982329	2.504612397289841	2.853460549976346	3.0949247140940903	3.151902542337466	3.08044310793597	3.339048842801794	2.83310340068797	2.5693903297416822	1.1918944722393336	1.654838772256025	0.6510416537766377	0.773192010159443	1.633181497696121	1.5819089675552602	2.010344702681988	2.4612236391272315	2.8410143271337525	3.2684443188635948	2.8208082739528035	2.4391630055381626	2.0095178823568114	2.434980376092981	2.5306020015700397	2.6003995570515284	2.8429349559643966	3.4151566120791923	3.9228565208388453	3.326561580681364	2.7318242289860444	2.0454941714625337	2.8871055598725097	2.387078890796191	1.7866020012599253	0.9895838560970385	1.476256175468932	0.7292834221596323	1.1336407722128883	-0.05032767854847939	-0.11554140098968618	-0.014338901529581588	-0.1982874017578129	-0.4806668680509004	-0.5519682381922701	-0.002568239082720164	0.40875551534418497	-0.4416223220663977	-1.7576207485763833	4.2274	10.63093273483739	0.28067546820994305	0.2564789454142135	0.2571627015301799	0.20568288484565997	0.02835732511994071	5.671135555418944E-4	5.67113555541894E-4	-20520.668099714672	0.0	-443.9586288779547
84170000	-20977.899480481694	-466.1949420588314	-20511.704538422862	4.224200197211105	2014.5100463781314	97.77274076712555	3.24903058995318	1.1517142322465048	2015.4852159853892	2017.5825323430959	2.1272246759931575	0.5764157527464236	-0.10991900681918154	-0.5956595478263169	0.8113345915604331	0.9446746856717578	2.360650717676192	3.7134809399129174	4.200502234981651	3.0087215098764557	3.008501348062965	2.6908272159718156	1.8924904089103314	0.9439148748245194	1.1423642579325872	0.6192422929578518	0.8972245395283487	1.6264208656334385	2.3304551794950377	2.0294499587627275	3.0991011403471944	2.7589653532721004	2.7653752907766127	2.9888760069207256	3.0351728318645925	1.9982193864363746	1.9078273412179887	1.774946639002319	2.34788347250502	2.8460886842911823	4.266729675378946	4.024278506118261	3.760345461300119	3.631494351295573	3.4045190858816885	2.0612567999920732	1.9172002993777584	0.6718004507300728	0.4215649331880133	0.41767382119043484	-0.08765508904282418	0.5146566105398824	0.49273564375444673	0.03525230467246113	0.5184804341520939	1.440905105235574	0.854397187740778	0.3384550163460951	0.021449571551507618	0.18127309292865135	-1.718837773154047	-0.9106912805035439	4.2274	10.520961183953045	0.29260954763344466	0.25305570674119715	0.2537902430239394	0.2005445026014153	0.021369650973200045	5.891378673083493E-4	5.891378673083496E-4	-20511.704538422862	0.0	-462.26504710724623
84180000	-20978.061178359516	-453.80708814648403	-20524.25409021303	4.144681862086592	2014.5895647132559	94.24695136533401	3.4085686109162796	1.104598333134025	2015.3256779644262	2017.6296482422085	1.977957373151766	0.17140287593088538	-0.48777911615449776	0.014812556329394433	0.8325109701200109	2.2945294332064017	3.248265686212871	3.008797214988828	3.410960785687775	2.8418557014023156	2.7821621515086195	2.6877538366393154	1.7132897052679428	1.9175938530609777	1.1384875649684878	1.717250033635221	1.4259169491997983	2.531524096342152	2.2928447205362197	3.290931990975169	4.03957757085812	2.8431687327439796	2.024523227703959	1.2022702161969288	1.4478202563756097	1.9465095035675866	2.1500201364375235	1.9221340059889982	2.43779987524284	3.3643378439175327	3.7397615924071643	3.4048585078940556	3.519193646022884	3.0536902545493447	1.7588602576902408	1.365829656527965	1.4981923220113744	2.5314276661302295	1.8153137415132055	1.4162307195812829	0.9411171190737633	0.21653228569099672	-0.5227269337083501	-0.3752544035466001	0.24209052513649737	0.8716183411370033	-1.298863158305545	-0.5409489435965502	-1.6320580103211868	-2.741934611418014	-2.871042770056037	-1.42387462967952	4.2274	11.665404426544725	0.2757057348252078	0.25514861580315906	0.2590284884563373	0.21011716091529217	0.01098114969472474	5.436655186412844E-4	5.43665518641284E-4	-20524.25409021303	0.0	-449.8028548331528
84190000	-20969.367017905406	-435.86340615436023	-20533.503611751046	4.097450654015791	2014.6367959213267	93.98604643237853	3.237503733871948	1.101363840582255	2015.4967428414705	2017.6328827347602	1.257742930981058	-0.05503401086969506	-1.8520183367291985	-1.6929865913502917	-0.1008047322600455	2.2803475531629083	2.9051036957102405	3.674231437458209	3.671194253089131	4.090201978237602	3.1977793959933747	2.5733711293369286	1.7586772978185814	2.2137518711717927	1.0454946307637663	1.9901551381606717	1.329334921233612	1.4549797247940126	3.1561717811879046	3.441102761481861	2.5256074184930557	2.818239575621257	2.712999078887378	2.01075734246142	1.7017098610003645	1.9797172816859512	1.765604176782424	2.055842686944962	2.3833840582052535	2.214816689425998	2.638202263538818	3.532162676018741	4.0112965259464	3.889859146705155	2.4414812198611613	1.072486543983258	1.5854084484336548	2.6814543839890064	0.06253876130562996	0.2565976458992048	1.7253232163674812	1.5639856836857753	1.105948439083981	0.4960257204194882	-0.48058617727282416	-0.6068451570046158	-1.8076894501147622	-0.8126993397177924	-1.671301189543038	-2.073161180527827	-1.635159930633766	-0.6067460123645287	4.2274	9.973036915986675	0.27998134571534633	0.2572474195241416	0.25251864154957143	0.21025259321093714	0.02141272396212302	5.940434088288592E-4	5.940434088288587E-4	-20533.503611751046	0.0	-432.53603734218825
84200000	-20955.590046661408	-427.2692278719052	-20528.320818789503	4.144389892688933	2014.5898566826536	92.00687242364499	3.3375990077864324	1.1350167081442362	2015.396647567556	2017.5992298671981	0.9546717782830941	0.16605257115761393	-1.4585980752222067	-2.3201610631998046	-1.1443916213513479	1.571293675013432	2.671989975931741	3.3696773867783314	4.076892410070979	4.826744495106339	3.985668698425931	2.6047875062704375	3.3457865057782588	1.1340588259797282	1.1989588168527558	1.5544721958196315	2.119797259788949	2.51761597992056	1.7811736076000846	2.6970277146290447	2.582933533139026	2.660286883480364	2.0671920065911236	1.1093365673857234	1.6835610168189155	4.147648193908699	3.056878878882192	2.437052030374211	3.032563931872756	4.441342613290746	4.488435397775821	4.547847324853511	3.7162274518165055	2.8067748921743503	2.7837527422385406	1.560927875527197	0.6643564610266612	0.8167121480692925	1.3705982646078003	1.111690401450761	0.20563950759805713	-0.6889481119418777	-0.3708349780472644	0.7135953627439748	0.4888742856543913	0.3383763173439448	-1.3980885095751951	-2.488585149272351	-2.2227808775245252	-2.548374390728307	-2.9791569973914687	-3.4508809368035247	4.2274	8.99899399753843	0.2890419362172351	0.24881485950771032	0.25558917985136814	0.20655402442368298	0.03768691116050906	5.979791089332083E-4	5.979791089332067E-4	-20528.320818789503	0.0	-424.3568063909611
84210000	-20973.577480869655	-440.07902951502655	-20533.49845135463	4.105026589869682	2014.6292199854727	91.94816590329738	3.1573524015374392	1.327380023181391	2015.576894173805	2017.406866552161	0.6251119418020936	-0.5071929472976855	-2.71634635472709	-2.1976518506943714	0.7537298431931819	0.9248187806044652	3.090034259602258	4.115254529623221	4.010411242967828	3.368002280695849	2.441014769586958	2.6680700889539013	2.541279083681361	1.275331544195787	0.9176409725829285	3.6031954809481137	0.8596431642860967	2.669881804995137	4.377239313879688	3.404102851349603	2.5046203578961723	2.257844219806681	2.505927877253308	1.6750147687268906	2.0052146909406403	2.4398837448970934	1.8274935883892076	2.7481045442211682	2.8037166654821433	2.9054055258010703	3.6775441201294097	4.381100253936353	4.3822321009217715	1.997583064339326	2.563885051298061	2.5156583084110173	1.4444386878062487	0.9639990554149901	0.6729920604101258	2.9535516149733034	1.025079122569266	0.617642688964971	1.1719815833533436	-0.6424241712785265	-0.08330365581619498	-1.189672474397682	-1.7217657252385712	-2.8487985726662832	-3.0043925998765877	-3.968160471395337	-3.9370601953013162	-3.215047834239655	4.2274	9.725492634678648	0.28896557973213327	0.2554489714419246	0.2533396831629259	0.2022457656630129	0.005677248108352297	5.633526023454506E-4	5.633526023454504E-4	-20533.49845135463	0.0	-437.547646273857
84220000	-20969.805354700802	-426.47288085914465	-20543.332473841656	4.085254992019649	2014.6489915833229	89.3451699991266	3.186521645354955	1.0171943709790285	2015.5477249299875	2017.7170522043634	0.6257017606335348	0.2678445956390284	0.05722391975119967	-1.3084832340332824	1.6404035086785342	4.149770371080736	6.4339944437759335	4.354461568340914	4.061007040312448	2.940668343463054	2.5507170959035705	2.5621995184575654	1.3917857669629239	0.5683578493142929	0.3373878335371485	0.7405054495019924	0.35411386302882014	1.747153174971917	1.1684478023572697	3.5318509112429277	3.827902445580951	3.9210645858332915	1.490804118987539	0.6567298891398055	3.183682728641369	4.689693282463835	2.5377342566596175	2.0081076081244515	2.199580097688937	2.3839209020496996	3.771714356960138	3.0640101181535786	3.453318156254807	1.8177033393898134	3.6373876461557564	1.9087771049544038	2.5923805987269235	1.47003787205434	0.7143443428491162	3.9045113786731314	2.8802447043102215	1.6517405609181268	1.6012212394385454	-0.8854907069589804	-0.5492373129281972	-0.8429818284834193	-1.1748164057675181	-2.1524337558297364	-4.2913015474634495	-4.850660146383373	-4.481346766440093	-4.870489464346241	4.2274	12.036109747984916	0.2915003806875766	0.25659026863536755	0.245031722015149	0.20687762866190335	0.0670150066375279	6.264315479254416E-4	6.26431547925442E-4	-20543.332473841656	0.0	-423.3446783033861
84230000	-20978.275571102364	-441.2549610042339	-20537.02061009813	4.0993779369719645	2014.6348686383706	95.733056376094	3.2016553730434856	1.3072138057168163	2015.532591202299	2017.4270327696256	0.7679020048468593	-0.3831940202312156	-1.6390994935914467	-1.4748920989445973	-0.7053027886285039	1.5067393520029828	2.219124494051702	4.21428003953584	4.225060524275728	3.629442857765531	3.5859140982092055	2.858197839951877	2.119254802914332	1.9867055903406483	2.119623998983453	0.816668538025117	1.9767701641684936	2.0027629435710015	2.9564580181680524	3.5417670265215038	4.2066387044769336	4.682015933722471	2.187259635382669	1.5459039345601817	1.5294449807623915	1.1704348841594394	1.2923600283309187	2.4976820411582006	1.533556630595294	2.3074576643637474	3.8556380946593443	5.5410765230852395	5.240889776925635	2.809452639334264	2.4764119497365136	1.8780131049544566	1.9776364641286626	2.052549851487514	0.6695797310081124	1.1977250980259786	1.4630837275232753	1.0733659970309057	-0.6696698460459769	0.20477376588595542	0.8395598671254005	1.6534061065624899	1.046072886077286	1.128026280692384	-0.6089706977822845	-3.84224298821577	-2.047138691730513	-0.5976963895370178	4.2274	8.386777192840905	0.27529424260325985	0.2600376698219957	0.24708357012030865	0.2175845174544324	0.04011373767705848	5.943041016954932E-4	5.943041016954935E-4	-20537.02061009813	0.0	-438.6992649024349
84240000	-20999.795992796666	-475.546781216116	-20524.24921158055	4.132033502818021	2014.6022130725244	104.67987037247795	3.294917410425203	1.1667640783967947	2015.4393291649174	2017.5674824969458	0.46810510471517686	0.8553834691679383	-1.5225656925636077	-0.15844493710103408	-0.11936443453382661	3.050176949338478	5.268822335447603	5.6400791922270646	4.326879197907947	4.967855774359679	2.8805069858948698	2.6378578531607344	4.057137008270795	3.5878222764790517	2.546495954857969	0.8800962627490434	1.724867847496945	1.566731057864719	1.7153853637419518	1.9979878905791248	3.4299392237583284	2.5199454783021156	1.8599482887909307	3.4882136445107297	3.6984301905106847	1.7815054895284286	2.6873170316397013	1.3601808911218112	2.950680671001625	1.762961168520286	3.372705200468061	5.15090652654333	4.2231324112435455	3.8777173531089297	2.7770156013210494	2.7124205884027917	1.7696007770615971	1.179387033717476	1.3395834459450713	1.7379404885038934	1.8440731276708013	0.4830231400716832	0.6601938466902901	0.2388206222754448	-0.535619189052591	0.5407755876437332	0.08628422104777081	-0.012108918757066572	-0.3169394940055098	-2.4795957875467107	-3.993887318778871	-2.6087731255609774	4.2274	10.751628085793328	0.2860417882543036	0.258313569549715	0.25457508193746536	0.2010695602585127	0.024387954059118342	5.248960922758192E-4	5.248960922758188E-4	-20524.24921158055	0.0	-473.17876850599544
84250000	-20966.12496854479	-442.503907791401	-20523.62106075339	4.118151418850221	2014.6160951564923	94.72990794319851	3.2211508023406377	1.2949638332255986	2015.5130957730019	2017.4392827421168	1.7118468077096274	1.0711638745191625	-0.40247644468220745	-1.4683148882700576	0.17335239330505733	1.830084623052782	3.828575934508219	4.191885248439074	4.515432362290867	3.705704525668021	2.531654612766812	2.343199668818093	3.481833829904199	2.600335547660893	2.1812531356115286	1.5506387680320854	1.3312042122836338	0.851399775956967	1.7226567140508364	2.038977226368096	2.844389565659734	2.258310762255654	2.597528588873698	1.881683901440393	2.4625662615143837	3.1872780728690673	1.8399271757941535	1.710147140680971	2.5937176523371352	3.490454888726756	3.757999273359458	3.5438593165183745	3.1877306900092597	2.506206441755811	3.8745949994006144	3.1535092348806155	1.8069261515713975	0.6788881972803226	1.4790029360453625	1.3691312372970277	2.2581225750496734	2.013863995546442	0.6124894961570617	-0.634237907630718	0.29162556223299285	-0.35639300477021735	-0.8083950061319503	-1.1152252113624403	-1.2232325448784325	-2.21967498624125	-2.263224307299475	-1.2026792118493506	4.2274	8.498345243941605	0.2854094710125679	0.25584776515462754	0.25148125206135863	0.20726151177144259	0.051217349036537005	5.749516162498404E-4	5.749516162498399E-4	-20523.62106075339	0.0	-439.11511141716664
84260000	-20999.184338759773	-444.3538342387091	-20554.830504521065	4.160066159884471	2014.574180415458	97.45976252370073	3.3235047644260773	0.7937737710029067	2015.4107418109163	2017.9404728043396	1.1844657088886044	0.1465702002108371	-0.20824744032495335	-0.5552714395622591	1.1607195697928052	1.9218643085656253	3.5497568668537354	3.8069058666383584	3.203762285509569	2.703780850421258	2.583006233186855	2.282252428124922	2.0728024940900776	1.7301436553739478	1.630014953108701	1.857855416690926	1.7584505809341628	2.188427517929063	2.156396271664534	2.7129789188698252	4.270575700621812	2.2367328042086214	2.153260341272106	2.81029499399697	2.182310403456073	2.171831575018104	2.640481150149686	2.972350773985551	1.752480778591138	2.9351237272007293	3.7099336143273787	4.900180297015552	5.557791691257439	4.526771521124436	4.092304657512077	3.2142147938711267	2.656881990636506	1.1223941691992845	1.2902504332821016	0.9706383981726722	1.1587899492993536	1.895702286887313	0.957865882861721	-0.3817229454242399	-1.565097255835725	-1.5654467644942347	-1.8084107216670535	-3.9031196763226577	-3.3561896223811583	-3.2214528992505245	-4.18172239307985	-3.9622186254795206	4.2274	12.50043693676606	0.28174662998395283	0.26348360942782517	0.24467358230896707	0.2100961782792516	0.06001039988957581	6.138688855867945E-4	6.138688855867943E-4	-20554.830504521065	0.0	-440.5769272765295
84270000	-20974.11929727348	-460.06604114118124	-20514.053256132298	4.131705354896739	2014.6025412204458	101.2011018105429	3.186318802123722	1.0661791558290217	2015.5479277732188	2017.6680674195134	0.6449409375522662	2.068748154342984	0.3069778879708388	-0.2892172022160374	1.7369116019675337	2.230442035878515	3.2662926224176583	3.0088512624542934	3.206661294929761	2.4473856644809575	2.7973338523059086	2.125884217883528	2.33278607183143	1.1152642180848331	2.2093890309482584	1.7380198939941498	0.9344069943719202	1.622016001815352	2.1574351746893745	4.221066618385231	3.365600518956996	3.367792959334065	2.165231402907453	2.9210015968710707	2.295010309272141	2.4038613807562217	2.5973903311173756	2.823030813626936	3.1502014579576807	2.088588109453634	4.181765541001211	4.534159040509711	5.332931419181311	4.528210869926433	4.428147110180459	3.0209117199696403	1.7929292112632156	1.4024388523596776	0.5890080826745459	1.9410242443192671	1.7424060455098171	0.8455679833824677	-0.8290041893372786	1.0467523596959722	0.6593116918410735	1.2594570472784348	-0.10414164985704896	-3.5350998266670257	-2.606945393393918	-3.4705810268632313	-0.6089130191730101	-2.226055209568637	4.2274	8.62747568896221	0.28379091358672387	0.2534367365422991	0.2517837968513656	0.21098855301960823	0.004162819153483263	5.460381268591126E-4	5.460381268591129E-4	-20514.053256132298	0.0	-457.7795030765958
84280000	-20983.7607011663	-451.45242939821964	-20532.308271768077	4.16479939672633	2014.5694471786162	97.22121274758372	3.2461447431369934	1.2737862728551639	2015.4881018322055	2017.4604603024873	0.3786569642275093	0.0709909009547596	-0.7529130381597426	-1.364901042731864	2.4947452183495487	3.2583044994206443	3.7572118369407814	4.319646851570931	2.611271932387675	3.7777058777911896	4.3749436290316925	4.933902874415199	1.7882806821140529	1.5341392973964134	1.3675903123846618	1.638896441733547	1.6365306731013582	2.8010201882415453	3.4798516415884784	3.3482825788925696	2.362630551479965	4.470278426378434	2.3335928700132844	1.8027968934312975	2.281574647245118	2.158989780141276	1.1930527781425644	0.7145246640057481	3.362539635154211	3.481066508602926	5.28346530904879	5.301085819079095	6.696932150179334	5.1127962004226015	2.4468333322512086	2.3847615699423423	0.8029543590258794	0.8951002275812419	0.8706210313304226	0.49309267354513686	1.484005187390507	0.7125420316290509	-0.7397556615240275	1.3100027029023757	3.2633525670666614	2.372049606106647	3.616005536028357	2.1402567267586488	-1.2495728846582674	0.0842246681278257	-3.32983797508511	-5.192051972818086	4.2274	10.263036032122685	0.2836283640172686	0.2575778956613374	0.2521067066022622	0.20668703371912853	0.023035157259771063	5.645423065160031E-4	5.64542306516003E-4	-20532.308271768077	0.0	-449.31250142881527
84290000	-20962.26047057672	-423.08789180804905	-20539.17257876867	4.188675505759814	2014.5455710695826	94.96214244255138	3.136846793869671	1.1625196882860667	2015.5973997814729	2017.5717268870565	0.33235484732607806	-0.675926451356874	-1.659574219642378	1.263719071342904	4.523782642760525	7.163839691945391	6.956373270564918	5.515633272242614	2.941225689561815	2.707911367304343	3.4710058107147566	3.3822163677725627	1.5021019549686134	0.8420503410656335	0.8465754397534612	2.4261396561928184	3.6316766324580954	2.0572974900808494	1.3236994256273475	5.053346825233643	3.5761075473924406	2.692750211289664	1.6280065477275332	0.9085026361440569	1.8017730130253407	5.289253039217371	1.4588625700976225	2.058764890884187	4.1421301868012215	5.497778336415031	6.194677005124767	6.588994249950495	3.517804748322839	4.584665142876938	3.058271820804741	3.525114665524	0.48159947619053556	-0.1879623930710665	0.9681088847019151	2.8263857710569935	3.7301620277827885	1.1995899157017875	0.4642624620912285	0.8317000519866073	3.2215609512008783	2.009222910801147	1.3747825501014594	0.17158667961976523	-0.21694230041077112	-1.340124919424673	-2.458417852969351	-0.5215211110485996	4.2274	9.200163032954642	0.2934421785735587	0.25102659366765034	0.2503400823620628	0.20519114539672476	0.04601469448372971	5.359968944332681E-4	5.35996894433268E-4	-20539.17257876867	0.0	-421.24898307960564
84300000	-20961.590738340252	-425.86511542367026	-20535.725622916583	4.1627985061179835	2014.5714480692245	95.60871930513945	3.1454280573350877	1.0551041515675514	2015.5888185180074	2017.679142423775	0.256470118365496	-0.1807024578527226	-1.9310786138465523	3.1787444637806495	2.6204965414103394	2.6359813395197222	5.101157566398332	6.020488329920422	2.7103242230090157	2.4645978652349116	2.260365698054607	2.4620322515363124	0.9477403661273869	0.7688597938868195	1.803217422549812	2.5860823350273603	1.2472807337526701	2.7785722171807423	3.758212458637587	5.100929651964307	4.360909835143058	2.6631171188661606	3.1034542292041074	1.2684813258150422	3.6416483506016206	3.7743356282444545	1.2839327924811097	2.025094361001775	4.5144734292814706	4.604955998400065	6.382437301686268	6.786733690339564	5.295852328747186	4.944128019447356	3.4721541933813778	4.15603727448685	0.1811146489616357	0.22465856647787935	1.6262320065746918	2.3347501710755534	1.8508433067270778	0.7974615128023728	-0.47586838355074423	0.32076044538759235	0.7181886063163444	-0.744145252078499	0.944024113961851	-1.0207056121167628	-0.8284617985673003	0.5640549425002167	-3.6157797394950157	-3.038101108331385	4.2274	8.897494541885703	0.2872297597243949	0.2580554518307057	0.2498971392811492	0.20481764916374676	0.06780224607627428	5.888313590532322E-4	5.888313590532327E-4	-20535.725622916583	0.0	-424.25182411008825
84310000	-20992.088015677196	-447.95620963088436	-20544.131806046313	4.2187062894170495	2014.5155402859255	97.50623286494464	3.3712106288668853	1.4833550981121875	2015.3630359464755	2017.2508914772302	1.0467920143651779	-0.13180789347900274	-0.9297903436594483	-0.6110357164790963	-0.025726638038796157	2.6233134304745303	4.226080967242166	3.6994237899407967	3.902537027438514	4.292585136711914	2.543704421312613	2.129914823446508	0.9762241348451449	1.5465997046408047	1.9324034984621274	2.981241905471353	3.1822735182055917	2.006803178857504	2.033566849502862	2.4966548290534436	3.467914904069212	3.065730841044417	3.2742996215635514	2.0058481917359012	2.4307811881170194	2.5017134105025196	1.6252940429977332	1.7173063328829852	2.877518020815077	3.6784795690987506	3.7848334460537996	4.412994197465083	3.241697646965902	3.5906672180466717	4.156128978034559	2.3564224646481624	1.0721175968565613	2.1857035539231395	1.490111803510725	1.6446873890287539	0.4121227985456254	1.0004234004966732	1.3918631507322832	0.25192241131490206	1.0869042931343778	-0.30893577706525854	-0.634679456471904	-2.6872283127367247	-0.6244437029490657	-1.1097246274234485	-2.256398158160063	-2.0638268368600166	4.2274	8.855865218904826	0.2845454327112897	0.25444613663737237	0.261057875721436	0.19995055492989855	0.04910593916368972	5.572035267384957E-4	5.572035267384952E-4	-20544.131806046313	0.0	-445.0220927901564
84320000	-20989.053179890903	-461.98741543439246	-20527.06576445651	4.199140746066916	2014.5351058292756	101.42151653422289	3.419298895328467	1.3187772511495583	2015.314947680014	2017.4154693241928	1.5543676550634526	0.3725278077279597	-0.7208595391668463	0.4993900950915274	0.6573047951786753	1.4933713780604556	3.106797531712729	3.1307850822791	4.403664554303957	4.241729277345934	3.577659036238826	2.269885477763302	1.8879143869304171	2.970176599664558	2.9469129261950284	2.0123276665591057	2.524926206223264	1.6086853727280737	2.333913032372748	3.5417048696937594	2.9406321136139546	3.7044488858127393	3.4872317286483963	3.08716378302325	2.0661002054942217	2.520829279159132	2.9482035921657537	1.5221239308835681	2.311005148507246	3.8881696642379335	4.122418004938639	4.429086164913598	3.096833910976486	3.2596500120612406	3.47879724184212	1.5174621400940949	1.2944806190281073	1.1852643511471723	1.5766927137833198	2.3219703266629255	1.8527579415096158	0.48926504567648965	0.8923632600947335	1.773130278818017	0.5025189932254212	-0.6784104093207781	0.10437993899175435	-0.8870342750620858	-1.690472318163283	-1.8974667622607806	-1.529010097188115	-2.3218102048030635	4.2274	11.145910927476908	0.28456867106374184	0.25938296195627253	0.251640509546657	0.20440785743332526	0.02762425579710496	5.146630803529299E-4	5.146630803529299E-4	-20527.06576445651	0.0	-458.3415684908732
84330000	-20986.068403837788	-458.56932391276365	-20527.499079925023	4.233065690373864	2014.5011808849686	100.12569932029317	3.484303179659915	1.1351762238688705	2015.2499433956825	2017.5990703514735	1.0729672329515516	0.8631561398829821	-0.049690040688737586	-0.5303872025629137	2.7053588993645548	4.866559070582106	4.507547561767305	4.005132259707486	4.176586258502551	4.493068610899119	1.9475413108338258	2.6490606567882375	2.446586666265146	2.891907585964345	1.520416217062491	0.7590660779033039	1.4812950770082562	2.1662527842580643	2.383657180068871	2.528700730977358	3.523196559747442	3.0708748777655073	3.6042438343845906	2.6115178527622285	1.928402892063966	2.1505040700323033	1.9850083671300203	1.746309743553835	1.756200107868676	2.894512506570251	3.979190800846418	4.504859305675648	4.6187777283861955	3.8129280540890744	2.8088358757120826	1.2550648085852916	1.5462559450222262	1.3974815957523914	1.4707741759464703	1.1277511857472817	1.6739888860276353	1.1521289814864721	0.8591081496207016	1.3616043963967264	0.5622006820428151	0.46571199663973506	0.7601723516715178	1.7569283448634743	-0.4767081544429561	-2.0477270395509097	-1.5549269550060316	-2.035687064279751	4.2274	12.487415977360811	0.28939064112964663	0.2507670428168515	0.2514933119657868	0.2083490040877117	0.008907607560913664	5.561562412540791E-4	5.561562412540785E-4	-20527.499079925023	0.0	-455.06255998222525
84340000	-20982.069665964802	-451.0488474928383	-20531.020818471963	4.341448751376944	2014.3927978239656	98.09216864858035	3.4122416001877047	1.4327412808092144	2015.3220049751549	2017.3015052945332	0.935248753858494	0.4285895471005696	-0.7066905006380809	-0.41962341322588503	2.1912304869827053	3.9798970386466292	2.7074903135662667	4.362255503873668	3.881127685312408	2.8946708843841624	3.7877102890570975	3.964270883124713	3.20115951648853	2.1955759944629616	1.2712365357395194	0.5239087351535142	0.8676492933369051	2.4464780412957703	2.3535786101389196	3.4542092220302494	1.98317323712552	2.0824939160799105	2.678439369281785	1.6644049057746606	0.9111464565560252	2.280718806414564	2.454414129673081	1.707265204728	1.7228392206446177	3.733715908830867	3.2393530776221997	4.340451825297572	4.727721523489571	3.5875268979213892	2.4623975529869693	2.036895454451114	2.192140179368998	2.6697490051304977	1.8212709091241464	1.3388664704263666	0.06762563611908892	-0.4152524796360366	0.20440103529161213	1.1268940875945277	0.5561178064494872	-0.23024351895264356	0.4683275188812289	1.7334633329485118	1.393747827803093	1.108879398781415	-2.029910355019821	-1.4569693021910783	4.2274	10.270253662392964	0.2910638720853464	0.24790498650808632	0.25509242151798533	0.20593871988857862	0.019569633094923933	5.718978813889916E-4	5.718978813889911E-4	-20531.020818471963	0.0	-448.0074889052198
84350000	-20979.75327159508	-463.1873405657677	-20516.565931029312	4.200385244924738	2014.5338613304177	102.08638737690966	3.4031579375702457	1.4647826290671893	2015.3310886377722	2017.2694639462752	1.128135667704414	-0.3222111992416541	-0.8596788792234789	0.486553166522703	1.516689609136158	2.2944731494099537	3.828993260234	3.674379412159166	3.3018518033627857	3.502154147205524	3.216329998089365	2.799525005716219	2.939725216646434	2.446899132899727	1.112067453690216	2.2369187142708533	2.4983819616347294	1.920477558461183	0.9666797903464087	2.1707846127085206	2.90896029546225	2.1139720295642968	2.5386995848083798	2.708670570076045	2.369292764636776	2.4526340480115327	2.0869632413293333	3.3714879018927695	3.1976353264514388	2.430629234442816	4.490544111884245	3.914706975782377	4.719184391990968	4.096334271056504	3.342635720142265	1.6893590625441384	1.580171928700716	0.5966854638283188	1.417075910265463	0.8214721211272984	1.5422512367049923	-0.2862303980989161	1.5810779625396183	0.9080190996304609	0.15440569687023772	0.1446790635098793	-0.32777187576464417	-0.15055295378470668	-0.4540779397217798	-2.2512961972215697	-1.699308885903008	-1.0990664717611047	4.2274	12.57863256045968	0.288269584218658	0.25415837300097216	0.25478530531581417	0.20278673746455222	0.006736212387429472	5.348782863267566E-4	5.348782863267567E-4	-20516.565931029312	0.0	-459.65066192685185
84360000	-20982.616893333863	-448.5586866870308	-20534.058206646834	4.108473321563052	2014.6257732537795	97.55675267539145	3.4150955622763575	1.325929421806142	2015.3191510130662	2017.4083171535362	1.6120901472626858	-1.2775457636331646	-0.4231920654286258	-0.23812885219478874	0.7650406215242449	1.5777956236368005	3.0481128970627496	4.1046279789195	3.7999561699128024	3.3069997427782236	4.083994375219113	3.044861999053687	2.037134332661466	1.9930491273660482	1.426561626483871	2.2986316835892655	2.3654942055314843	2.3234947239165766	2.6777750251061785	2.57457365495256	3.7957526552593555	3.113294722793423	3.426017380696651	2.237308630820403	1.2421316982261388	2.033639149453784	1.883962527045113	2.8119761631634552	2.686879978926662	4.575814437388202	4.580682424714598	5.1081640877547665	6.012487155047463	5.144723049848612	3.6489436699529914	2.639251895989275	1.9413143652717462	2.005767087838111	1.3681004719296332	0.583053814266983	0.870133088706125	0.9913256010369256	0.7589464941233455	0.8310860105752588	-0.6940019544668424	-0.9898828806866824	-1.586872454830821	-1.069585181055674	-3.3612771124868437	-3.1919981474902936	-2.9940727934647686	-3.7356620248162185	4.2274	9.981427784298305	0.29309366201487663	0.2564076354970307	0.24884641602194596	0.20165228646614333	0.03684477012683671	5.454527893178351E-4	5.454527893178349E-4	-20534.058206646834	0.0	-445.0145252309963
84370000	-20970.26321065779	-445.3793601437042	-20524.88385051409	4.101503059065789	2014.6327435162766	97.41619620312974	3.3752505984610455	1.0359285161354466	2015.3589959768815	2017.698318059207	0.9317494465165562	0.4978507530407535	0.053944879808915935	0.1341969078599996	-0.10457765329302673	2.164275952715702	3.333850686932235	4.224420871927715	3.9858904518649103	3.5270201619452974	3.2895324526467506	2.0541493415683325	1.2098708679194614	1.727645241141677	2.081675204012202	2.1061026883645915	2.5534908824592613	0.6227788809629887	1.1508624267875933	2.278172561962475	3.582458729425732	4.02906244062375	2.1877144921126397	2.1302688641197434	2.4688496217644227	1.5795404753569628	0.9623728676614811	1.9247037363565005	2.784539998551621	2.4016425003505937	4.301698381181918	5.4285158918226175	6.025199267015496	5.024593595603626	4.079951412135181	2.420255255480768	1.289806033128287	1.2409373865395659	0.2864354574662713	1.0945960159320953	0.8582280673616316	1.3786764209030395	0.5497818150585236	-0.12916300797409236	1.3699378039171606	1.1577071239769317	-0.8210687507249914	-3.1387200888764144	-3.507971271877022	-4.345402139689703	-4.970652273510888	-5.712676302841714	4.2274	9.783161633032954	0.2859113651135457	0.2584855962789297	0.2510809106768057	0.20452212793071553	0.06388748788980779	5.874380493283931E-4	5.874380493283933E-4	-20524.88385051409	0.0	-442.32429344974753
84380000	-20961.264931500635	-433.0639336576035	-20528.200997843032	4.163761003168534	2014.570485572174	89.76352339161046	3.246281215135455	0.7903702895941324	2015.487965360207	2017.9438762857483	1.296992181562516	-0.9043015368076613	-0.6363587340260808	-1.5880904898009485	0.04600767906486373	1.8677981039265026	2.8902683343192854	2.7672111823298646	2.9864455448406164	1.927782623008028	3.0051236147323714	3.2584416779477787	2.6947016875609604	1.5528852758533536	1.6086754001136025	1.8351679034174704	1.2143060486612145	1.542569369504328	1.221320256950316	2.1395138802425784	2.1395933998055128	2.3405030183666957	1.9373400508175895	2.871285699893986	1.8665352080819066	1.9712723054322359	1.3352839812538972	0.9791470643579655	1.8783216094067678	2.4975276841967373	2.9656853689262297	3.5004835288092253	3.2997777007324824	3.0557087377280054	1.9694729645356563	1.8412890966084288	1.5683917605596496	-0.14276870507134928	0.17119761207737427	0.4092890214497507	-0.673490527380836	0.3485649661197667	-0.12814006336685257	0.06269330176730983	-0.18299401520402492	-1.5309556535543267	-2.283125359581504	-2.4711305125214835	-2.4624359439551613	-1.2384893520679379	-3.487404214109578	-2.1361546459028946	4.2274	10.334652539377627	0.28380217000577185	0.255641507194006	0.25520322581607213	0.20535309698414667	0.11545787755993016	5.867636413844352E-4	5.867636413844357E-4	-20528.200997843032	0.0	-429.4384256235717
84390000	-20980.322607860227	-458.3038620081365	-20522.018745852092	4.237033683874434	2014.497212891468	97.12915474622785	3.1274621993789267	1.7097415462897074	2015.6067843759636	2017.0245050290528	0.9000589740993541	1.6526119168818525	-0.2649527964418961	-1.2988790784219213	0.9883822157371833	0.7428786101811125	3.3741692103831133	3.982639745855628	3.481386514552148	2.6745438205838887	1.9303012084052495	2.5647459746739614	2.588933948673881	2.2789420538746934	1.1527678246212056	1.3860154720375446	0.29733687031609146	0.7152680700026928	1.7119245710079636	1.8022496921106255	2.942343772667343	2.2149021959724142	2.231183028561522	0.8977699032567196	1.4653507743381968	3.2628033663804255	2.5239151407555482	2.069829493389603	2.676385214743642	3.523093560146314	4.101243926678785	4.888464399970804	5.696252497880708	4.591025239617647	2.6258338954549547	1.789834962264363	1.2323840206766903	0.7531876639111571	1.075487138366551	2.04830256320587	1.2367593609238163	1.685961107279609	0.37363189104214334	0.2028216288584877	1.1178163439299795	1.1021180567612154	0.459142291091054	-1.0195313739224845	-1.6900505210782106	-2.959811247538286	-3.395369177057678	-3.225689237946734	4.2274	8.543645386487137	0.27488858361508944	0.26213254855775014	0.25536120775873156	0.2076176600684255	0.02374281589043692	5.640496694222342E-4	5.640496694222344E-4	-20522.018745852092	0.0	-455.62560485089205
84400000	-20978.250160140906	-442.7499517250811	-20535.500208415826	4.267563917545163	2014.4666826577973	97.18402216390815	3.286922210978386	1.1874811835704637	2015.447324364364	2017.546765391772	1.276483980768082	-0.305656793304447	-0.0345759136405947	-0.037879213858406535	1.977276398747007	1.4332244274625046	2.0865610715688123	2.450300270146438	4.222034782732128	3.5410758939917666	2.949451073802659	4.244102597239571	4.093673650714621	3.1754749145633054	1.9914335406968806	1.4258003564852753	0.7179216848735325	1.1698960285145676	2.535583188042737	1.9564763738124786	2.217159680009316	3.5714227113638644	3.0537102333102295	1.9548191147986966	1.5837543085573076	1.8154124707607804	1.915437634062823	2.2784722791553196	3.151810306450999	3.270147314403826	3.929948317340613	3.6267241127428456	4.645975855013003	4.578384734301869	4.011505572026579	1.1467499409043993	0.15197637498759736	1.8876819122627633	0.8537536749288887	0.6166650284571988	1.9226702945163288	1.559655758794476	1.6348557679622358	0.06399019592634665	-0.9925806953733088	-0.7062059885354095	-1.4746826975311276	-2.1067574727721254	-3.725044811724433	-3.2151331753538464	-1.9978675749092976	-2.256086189968743	4.2274	10.18738035772842	0.2866164620362828	0.25742638645114796	0.24664406692104882	0.2093130845915171	0.05792398167784743	5.67510988933464E-4	5.675109889334642E-4	-20535.500208415826	0.0	-439.33592088794046
84410000	-20956.815626775984	-439.6983963694693	-20517.117230406515	4.104447579978594	2014.629798995364	92.97058489103745	3.188986344558727	1.3261666885422787	2015.5452602307837	2017.4080798868001	1.3870761806215322	-0.6180389837718423	-0.682829441216486	-0.5452795388292306	0.15132063911459614	1.0161937953769375	2.2460541761663135	3.018890689608541	3.30066909456161	3.651809757944046	2.444132349775475	2.9906358139750275	3.176899576799167	1.9519286112070637	1.4496046515239056	1.7305543870279116	2.3253596425504974	0.6119535695333176	1.357525783810414	2.8447822030835788	2.352351789032539	2.0930729799022894	2.350927285124257	2.3467921188901495	2.776112146932452	2.131726317690617	3.2655056572202943	2.4062586133341877	2.965174010420758	3.6419602550600096	4.269033077846166	4.899202771463075	3.6683144764283493	4.194754409596816	3.351233009363237	1.8919937565183256	2.076363727073467	0.16856840017431624	1.3348311758895288	1.0603528834707787	0.2289765081429906	-0.2267573738077336	0.624811255679395	0.6630445888233545	0.9776469041877754	-1.3523104371105528	-2.3973614213066576	-2.8691241241438648	-2.4108176337056895	-2.460406049968273	-2.0123429828400017	-2.5580494595674117	4.2274	8.791408223419777	0.29007680781730727	0.25400955614460435	0.25067721375583385	0.2052364222822512	0.009792871861865976	5.895362324913406E-4	5.895362324913413E-4	-20517.117230406515	0.0	-436.52169078456546
84420000	-20979.896375472745	-435.6642697921488	-20544.232105680596	4.375223866425662	2014.3590227089169	89.46986360258751	3.081396190166844	1.3618117653300914	2015.6528503851757	2017.3724348100125	0.8094005750997086	-0.37583575240690914	-0.5088012697350642	-1.2813083116847697	-0.8574550817264609	0.7785239554155667	3.1311895848263136	3.618506412782836	3.580353378853874	4.1194441761475264	2.9806623647898567	2.9080485057859784	1.9901947229727321	1.3715992332954767	1.106774670950772	2.3666494686560373	1.443460341710932	0.2997160637618195	0.8930535155988771	3.441871305248639	3.1085166243601634	2.7893557779753664	2.5293923735493555	1.1024202360845168	1.8262679739195105	1.2786861430110215	2.340420223368728	2.6211856466354932	2.591592830206981	4.165251483830293	4.4448407191411174	3.8772152787674092	4.731188869054915	3.3762647482171713	2.370716919491322	2.5867620808404665	1.598718197020018	-0.051684986278158054	1.0516967318129518	1.212074612465685	1.1486521770510814	0.4569648226620373	-0.9330219004573377	-0.7688693242633403	-0.5622473876822212	0.6841208061689734	0.14974729233482398	0.7617336627490301	-0.8261955252372457	-1.1516060136985669	-1.106656995119505	-0.738705700442225	4.2274	9.141903879619518	0.28435080514722255	0.2494317204193529	0.2540147021996378	0.21220277223378337	0.022374849193846597	5.864725048941249E-4	5.864725048941247E-4	-20544.232105680596	0.0	-432.9179004508377
84430000	-20964.631433231385	-428.7834550442273	-20535.847978187157	4.166776963942331	2014.5674696114002	94.5601586308464	3.197830699128305	1.5215535225704082	2015.536415876214	2017.212693052772	0.8570933956493269	-0.4048213589436741	-1.435417679849274	-1.3017224133186394	0.29632223043518496	1.5343725947973406	2.4025618041257406	3.363242276733267	3.3479738173293665	3.491194281166884	4.2826703905192405	2.8301176682495135	2.5222701897545368	2.5194261212404867	2.597854584363089	1.047109146556048	2.0807213885832097	2.6018479157240444	2.7575104041316223	3.7103873818677027	2.9379835984893115	2.4609803382090907	1.914747368143447	1.0334138175245733	2.47807402206106	2.6102894780201713	1.05179609659347	1.0198722024737503	2.4350980687817994	4.027532095027026	3.974967619927906	5.51453350546699	4.262954041560814	4.141402573151195	2.2523397999801698	1.9013992911161803	0.8564278184956285	0.6992538771537035	0.7047443953080837	0.8068960834765422	1.5172488786686709	0.6204040176168654	0.9324480813651246	-0.6460691592553969	-0.8862761068086229	-0.6445515154824527	-1.6505922457071658	-3.4842202966848896	-2.517785385427412	-2.4907956267041156	-2.07047211202644	-1.1553701328814177	4.2274	8.529181873577553	0.2837018075380341	0.2563188137159342	0.25535349702344395	0.2046258817225843	0.009201915000597352	5.853187466411703E-4	5.853187466411703E-4	-20535.847978187157	0.0	-426.15365039116443
84440000	-20972.23247281383	-447.61318913845963	-20524.61928367537	4.358821233580136	2014.3754253417624	96.38426637907716	3.295362979339839	1.2696147695478637	2015.4388835960026	2017.4646318057946	0.7679998798661479	0.2714275929465267	0.27228107087844666	-0.661433074525208	3.3829389876925777	6.119232351612424	4.292600399164629	4.350180349985934	4.18313492626476	2.987765143419837	3.43983772474319	3.701453293060145	3.7233376547347175	1.7447500585322386	2.53417245723319	1.3991058117577018	1.721080213048134	0.8404964948039507	2.0372938017907494	2.5871677782413074	2.3906984700177656	2.378312788444388	2.0245298049228393	2.1019821829112546	3.4850538076917963	2.9607042598304534	2.928734270094746	1.470120329181676	1.8507967524089306	2.4310341338679256	5.365659375292492	4.9137575412969925	5.3557257898100845	4.018358508625516	3.1880641904201177	0.8507400577958669	0.8842153553339231	0.6661872583148845	0.8490609587214939	0.7941489346438769	0.8069872040674178	-0.34478036208942237	-0.5515329467084255	0.8941659373363904	1.2205760096393845	0.5191575462546599	-0.07723548662869606	-0.9626114583429799	-0.20609567007241192	-1.393754001202108	-2.069634618513351	-1.4009295323237707	4.2274	9.00448973777518	0.2858364774250782	0.26330235726818185	0.2554401346867314	0.19542103062000504	0.033609464638972346	5.937778603955794E-4	5.937778603955787E-4	-20524.61928367537	0.0	-444.94994373735585
84450000	-20999.215165496695	-451.98127858499396	-20547.2338869117	4.255533011788287	2014.4787135635543	94.8705034599687	3.105527765335314	1.7652510732688973	2015.628718810007	2016.9689955020735	1.056708160667755	-0.3653585558810703	-0.5655148228946376	-0.286577836449316	-0.13024921719219695	1.9715734549839206	3.2949653771905854	4.034366869350675	3.6643123707388074	3.3194314566748413	1.9560762446760678	2.4881576447582328	2.0010087333440736	1.6713903063287727	1.4399601722276247	1.3958719648129798	1.51326141903641	0.8710426162127825	3.0578561224140435	2.5436580668437125	3.0955799325281887	2.9298385925059267	2.422146605425747	2.3464661018063055	2.2436401556174337	2.262192172069075	3.051578852847226	2.4108995100036754	2.5205467089740963	3.27437284827776	3.2562087884293454	3.896191488189454	4.024991836779333	3.89380851169666	2.4058648431866554	1.7016153798628864	0.9497474811482288	-0.38870032536586213	0.6334792259332857	0.6514886144758685	-0.14486871209294416	-1.2483861851611546	1.1626935709491366	1.2050975205833716	-0.32488261109497285	-0.13880343334050899	-0.7366164070900886	-1.3978480779578135	-1.923697467612938	-1.2797783095494033	-1.6072427614133273	-2.667185242293967	4.2274	10.604032516951182	0.2891171831412253	0.2548344656362935	0.2484036123342778	0.20764473888819998	0.02635752337396665	5.18876490237219E-4	5.188764902372192E-4	-20547.2338869117	0.0	-448.783547864257
84460000	-20965.93258433618	-445.323978457646	-20520.608605878533	4.217109927757766	2014.5171366475847	91.98645950839362	3.0968008148098276	1.1962359447946962	2015.6374457605327	2017.5380106305477	1.0699135836220084	-0.2580939966084365	-0.18709232577401658	1.1314691147869347	-0.5158348597082331	2.220484173843913	3.7685705783213765	4.948982141908135	2.6960971602484425	3.956786400805487	3.553409373929641	2.513425467881571	1.3333072416670084	2.2334545609209275	2.614077158218358	1.2266452360621927	1.3035967890823423	3.2629547497249893	2.775314615218972	2.7024416724568368	1.867257784003161	3.848710984371822	2.4050871295263185	2.2020766624780497	2.3531616022123867	2.098537238165466	2.540969306631637	1.5648246042575367	2.5572314454127243	3.027137612243212	3.7491092312886605	4.061875760558882	3.5436835240091678	3.943763859716659	1.688386192066175	1.048826145863599	1.1079766951393482	1.2657547434469973	1.3076519705618999	2.0911183837473746	1.4262512621573729	0.8253140449636726	0.39631105450790777	0.855461955326025	0.7794024320690999	0.6914623003462638	1.3381741699071894	1.1894177283838585	-0.5609982269159624	-2.1996827792561917	-3.0753059054414504	-4.098560116350805	4.2274	12.516729744431295	0.2824102974949718	0.2542254940521593	0.25378660099737105	0.20957760745549434	0.047985442414549155	5.797971836691007E-4	5.797971836691011E-4	-20520.608605878533	0.0	-441.6764196024101
84470000	-20961.422902591603	-437.29178921260444	-20524.131113378997	4.135775364646933	2014.5984712106956	87.9452080171041	3.074738471000968	1.3665689014501472	2015.6595081043415	2017.3676776738923	0.7751699049186148	-0.6314002019124865	-0.12527114473250667	-0.8011229703571463	0.25396185372502333	1.11805622534029	4.040120712055122	3.600389076783352	4.362727441703903	4.046502840706389	2.7874792271846807	1.8855747058157541	1.9565455896442292	2.3041221832117538	1.847297294550025	2.2529877490077475	1.4883271134672844	1.364201262703201	2.2513120093272527	2.9014460642428106	2.8357651055779076	2.976395808798996	2.418119773086158	1.8325403759264085	2.601460778271524	2.666576113913679	1.5024688922094565	2.081353745089053	1.5930969008650055	3.721364785109172	3.4049226457371873	2.9111267452967176	4.995230100212311	3.2867546822051805	1.2500693522735316	1.2735885457317315	0.6714478381581712	1.7557324578884828	1.458617562138438	1.595116250706512	1.3267167612937434	1.166362605497096	-0.3115505644626429	1.352607064292574	0.7886809964925594	-0.30832965373737303	-0.8104341837484946	-1.6341672241212275	-2.509603227677878	-2.5655645187072587	-0.036277710136704666	-1.0075143423403472	4.2274	11.241951762806718	0.28436479225364564	0.2560779089402621	0.24990712653265654	0.20965017227343224	0.003429204089805825	5.903970444502283E-4	5.903970444502278E-4	-20524.131113378997	0.0	-434.2341543508361
84480000	-20980.58038405699	-450.01224871947085	-20530.56813533752	4.1205626556021935	2014.6136839197402	93.96064856834171	3.0396448350008987	1.4961296469414083	2015.6946017403416	2017.238116928401	0.8093007903899201	0.36998185463333505	-0.8929207434193057	-0.8360325331828262	-0.17388689974726784	1.7193421750628743	3.9038042774578523	4.544294377965819	2.974811216943207	2.891397427224795	1.9421634971872876	2.68486550061543	3.7732071640569425	3.7591576111367573	2.277357330436568	0.4001448750179748	1.5247509253467513	1.201168724353634	2.29371134656507	2.550177827605518	2.061699095452404	3.1929433800104645	4.541833594611996	3.5089884864042347	0.9606895799725736	2.2145899716000694	3.2544162801599787	1.8118633415616683	1.8939331079171544	2.8394434412422127	2.98736819519098	2.39866976635685	3.0010812590646796	3.6560263106091804	2.5602228980364354	2.537980002340788	0.007177856992906129	2.0304607738337728	2.209169529457567	1.8947606696686345	1.759559029345875	1.3392542575148683	1.0494969460245456	-0.31865485616170874	0.39553691504036437	-0.15095981192894556	-1.2264408225618886	-2.524342742253734	-4.355723914485901	-4.0844378805408175	-4.366367733947802	-1.7208704437397784	4.2274	9.161999089246015	0.2835343377360811	0.2539312271962822	0.25238258239753136	0.2101518526701018	0.03676819691393602	5.846923771105168E-4	5.846923771105178E-4	-20530.56813533752	0.0	-447.2568548823687
84490000	-20976.319888244667	-450.55351737302334	-20525.766370871643	4.10412023917697	2014.6301263361654	92.4652553341018	3.1889830389024185	1.202902880769273	2015.54526353644	2017.5313436945733	1.0193013053218198	-0.5482652429391137	1.1482001652151066	0.636700764541474	1.517942230554247	1.9401958750103012	2.4335131230916853	2.95253112221429	3.4823978038829946	3.2920548810022985	2.692088027378586	2.0725501414798635	4.415701358982052	1.9271247461672305	1.5721850546120084	1.1238941587386788	1.657890018301117	2.7097531520508324	1.3733115695896094	3.205571675320311	2.4783517784352003	2.076393408689779	1.939909928145446	0.7563731085570331	2.1525819407384748	2.539288636276682	1.448486011129433	1.8108935685906504	2.32910753088062	3.4189649415496146	5.047497633038102	4.182024930180284	3.756359204232726	2.5571113548090265	2.845305321473507	0.9381422114760283	1.6572110681312808	0.9142632975396049	1.2540133790246775	1.5895422915095578	1.2080773826972122	0.5254309148791441	0.6643129523569153	-0.7558366735517251	-0.7792763362026518	0.19142613346631765	-0.08214790813164918	-0.7682658033452678	-3.6126335871328266	-3.95786004929982	-5.313026733400307	-4.419038326796333	4.2274	11.104478623536197	0.2835182636480874	0.2561144379758207	0.25242972330631974	0.2079375750697686	0.053429726757053396	5.803924639066637E-4	5.803924639066645E-4	-20525.766370871643	0.0	-447.177416622279
84500000	-20974.454514414905	-439.5778184193962	-20534.87669599551	4.101609687655805	2014.6326368876867	91.98567533446153	3.089365836192278	1.35386384760197	2015.6448807391503	2017.3803827277404	0.7810726759867452	-0.39453484155798235	-1.9310632825236012	-0.06985081375746338	1.1274847051647772	1.2381536664648247	3.2499756180083725	3.8485950696457536	2.1860605357659173	3.909133231515299	4.034330550401829	2.3272336659167276	3.7077385546490826	1.0370287741671365	1.9616610689469374	1.798220227113017	2.0562428003046813	1.3483823813998992	1.7122169300446692	2.082972725308596	2.529219033943989	2.267510384023703	0.9327411420906586	1.2215020563865988	2.5150836228498403	2.159002013484406	2.3946145513396484	0.9752606660366998	1.8316376545440465	4.2420470450064585	3.95357350083525	3.876371110452311	5.0332893939204215	3.7677494891215257	2.894288872478488	1.2531964787226113	0.661680248016308	1.1439449345149446	0.7882332269767018	1.3526591485966033	0.6786023437453614	0.802742833635387	0.2080470875055931	1.7183790394789857	1.1242575103726349	0.8321288787420189	1.619694766038766	0.08628385405727634	-2.697221239144698	-3.923800652701894	-2.4870031238660473	-2.2395273095916437	4.2274	9.766677359141235	0.2837581198653645	0.2559974317332695	0.2541924501758067	0.20605199822555573	0.0501525349441434	5.963396801502172E-4	5.963396801502172E-4	-20534.87669599551	0.0	-436.695830972242
84510000	-20964.925721498385	-437.34763238810075	-20527.578089110284	4.135573049646054	2014.5986735256963	91.62012646521225	3.4193291526386282	1.0681544641396095	2015.3149174227037	2017.666092111203	1.9239307721733103	-0.999989724522217	-0.8600699555220859	-0.5566540009887369	0.050284115114394734	2.279983890554073	2.4486206418384064	3.586917621578918	3.9921823413054707	3.521430651040503	3.026478215966896	2.614730956708698	1.8949159326428642	1.320634258491197	1.4583052145325786	1.7039696081878282	2.2251034864283654	3.1894875474721047	2.5542376429327662	2.952196320627416	2.806270805389666	2.1719774475244096	2.950553272250971	1.624342625180788	1.4372594657519664	2.330430208092075	2.209843834656071	3.1362558200889725	3.9656487324091025	3.8813210919233936	4.759461665158703	4.2828050761965395	3.9155110775806037	2.7134743619852673	3.2190960628879948	1.2414442951639941	1.7313872535970645	1.6484571011509368	0.3178873912508605	1.4939011948945928	1.446356172528712	-0.0040248391912893755	0.9280860308253963	-0.1175459771374866	-0.9585107626316582	-1.1409196620553717	-1.093055847554067	-1.329948752614074	-1.807641561305187	-3.5366923760255524	-2.698574891260503	-1.8976751858509422	4.2274	7.960117506282687	0.27688301294381146	0.26053474946318256	0.2543870122079551	0.20819522538504726	0.014771678929165524	6.030236791435003E-4	6.030236791435002E-4	-20527.578089110284	0.0	-433.98531433741846
84520000	-20957.810722933547	-433.00295524540826	-20524.80776768814	4.620418397712298	2014.1138281776302	87.72501220028037	3.126658900686473	1.1019149075047763	2015.607587674656	2017.6323316678377	0.6455403842283705	-0.26927775395551506	-0.6786478672061396	-1.404128463694128	-1.0102077396118834	1.4755846477901868	2.651723770844569	4.002005358224372	3.601541799262766	4.301853683196875	3.559246553660919	2.6078872789616785	1.4493916161138383	1.960970063090921	1.45906278363653	2.4404667211891105	1.0269095752836497	1.7158816743202032	2.957394472795417	2.4224384359820488	1.8547311676782043	2.7274530496537217	1.421779060142833	1.4375488056324706	2.1326054294693333	2.867366399773344	1.734310886061635	1.3639814726588226	2.4289114105353597	3.0310965181234333	3.29993436241811	3.791178443978409	4.15948439582366	2.831239529211042	1.571630339914339	0.9554269886654292	1.2510456306697206	0.4440647538202658	0.6124239739335418	0.337887871905609	0.7825747584540361	2.785538274831635	4.16039600803664	1.0178858439747192	0.12451904809016778	-1.7748340045324325	0.012313879505573722	-2.313748515577795	-1.973476619265198	-1.8432690892984658	-0.8507425128651954	-1.4634627921286654	4.2274	8.7216118549889	0.28792804600038296	0.26048111274717045	0.24451552127721413	0.2070753199752288	0.055809827543331414	6.019640156328054E-4	6.019640156328055E-4	-20524.80776768814	0.0	-430.47552976083585
84530000	-20955.87051649252	-422.74299195327404	-20533.127524539246	4.101136053365498	2014.633110521977	84.59322657091103	3.0696660790931714	1.3186054902060222	2015.6645804962493	2017.4156410851365	0.8795475207855689	-0.5426735606500994	-0.5243992555462563	-1.7526440494323707	-0.07168132338317801	2.7949654457896975	4.129793803185422	3.7045890979320824	2.978494604065866	2.91364574288642	3.127714451430368	1.9410951097101157	2.274697656907815	2.743337643281389	2.334876211586716	1.8375776933292394	1.9606711453132237	2.40907030018497	1.3746371925361527	2.849576506713363	2.426063272921157	2.40375624182812	1.8256193997833532	1.254489291685872	1.7823208466670248	2.1731733575609686	1.073088464065563	1.803778283616054	3.095279244033348	4.345639187006093	3.8880799012354736	4.436134562064739	2.9148712333833022	2.4396225041650563	2.206799200108258	0.8847380253261466	-0.017283152571104132	-0.016612603586552033	0.6135330947948525	-0.15786872918244488	1.0019981438349856	1.5506345539793145	1.087998886594919	1.3586889311812165	1.9181545349521807	0.1573434882942204	-0.20723355458360038	-1.2922965338804933	-1.5990134385089394	-3.235015147435171	-2.450700708274548	-0.8382846022490358	4.2274	9.994892881923635	0.2873812726612183	0.24989784458281156	0.25453248188144195	0.20818840087452448	0.01875351505621164	6.101305226658416E-4	6.101305226658403E-4	-20533.127524539246	0.0	-419.7128293063859
84540000	-20970.977937583728	-443.0499504249653	-20527.927987158764	4.12909638959275	2014.6051501857496	91.97365514092849	2.9669094425562212	1.339785132599779	2015.7673371327862	2017.3944614427428	0.9756168741950827	-1.16780035357894	-0.9354859427559017	-1.0316324615358843	1.3019238341524855	1.950897622183965	3.6391685152685467	3.7157352429089845	5.129597629706472	4.413668320325863	2.0657249754586684	1.602761160512564	2.215834675690724	2.968722691265187	2.432751177394515	3.250051051360453	0.49728634654008336	2.4669896214382265	2.4804461228970456	2.3379283592135436	2.7971717192162977	2.4707157918433413	2.502952632273404	1.4283390482543101	0.7650118937024472	3.0937425506840364	2.6299793587388764	2.5696383976663677	1.6952476316209293	3.13993286756806	2.8686477921873195	3.505417319749119	3.6569181041327568	2.3063368399831417	1.789901868154339	0.7420202798546376	0.7207984265870269	0.23838488670064456	1.08329716285868	2.538713358487671	2.863157834800387	2.6478823115585195	1.197878537355452	2.727826873230898	1.646620562766128	0.32591950509459955	0.10893986307448844	-0.03733703650037856	-2.083217588313244	-3.4332832054482525	-3.103857753386283	-1.8954730209816983	4.2274	10.90437434040971	0.2851767058388882	0.26052406817467555	0.25001910522161647	0.20428012076481605	0.021457035604094295	5.620133900830635E-4	5.62013390083064E-4	-20527.927987158764	0.0	-439.8314548908411
84550000	-20964.99418776685	-433.0046676738214	-20531.98952009303	4.150326010615603	2014.583920564727	88.7505770615833	2.9596812320157224	1.3610270331822387	2015.7745653433267	2017.3732195421603	0.9581677501571652	-0.9562659547961347	-0.88010137050689	-0.2394556028089323	1.8806182284344934	3.061222765786845	3.8275724060392737	4.278171507624888	2.43434698245131	3.0874687798531957	2.0987156772991455	2.8305874591690925	2.7440898080600484	2.4492948899868883	1.874155689540742	1.9555904526696093	1.0653351434909177	1.313499766631457	1.520354786909831	2.570172291974462	1.888258271728949	2.6629493316841204	3.6761772073905985	1.6950378619381645	1.9762060012494518	1.7351124807039282	1.6112744948508984	2.497340777395636	2.706875984105769	3.3843925421293766	3.582387081483366	3.9721567692835125	2.7818785979484386	2.622433758029805	1.4429407075217997	0.9154276677644664	1.7193783840609513	1.467764973283864	2.093723167241283	1.9727282510458652	1.3586109494649006	0.010678656031681388	-0.5015388623110921	-0.5886977504386555	-0.019247729891614357	0.4239578378195345	-0.2517093744464751	0.47055432223429094	-1.7941790115250815	-2.2449746557560935	-4.534292376454468	-5.5485129346150845	4.2274	11.244737686351755	0.2905716335094968	0.26325940781485774	0.24286992198751184	0.2032990366881298	0.05252050147344006	6.00096990714999E-4	6.00096990714999E-4	-20531.98952009303	0.0	-429.6315391919273
84560000	-20947.987292686452	-429.3025023618873	-20518.684790324565	4.146626436209949	2014.5876201391325	91.02219612975993	3.0928955328574412	1.219945005710549	2015.641351042485	2017.514301569632	0.9048619172010304	-0.9965373961189243	-0.12908117330617186	-0.6915970187082368	0.2469570416876819	2.669348903404643	3.4933227665762496	4.200607077805324	2.5138987096475987	2.8533058189619953	3.106869606953885	3.814212577975481	2.5203579211714313	1.4985771152823073	1.760542224274407	0.9931332424349977	2.251012478563686	2.5165805292754673	3.1038047806458877	2.6426213450770337	2.542414093844588	3.0911775261061973	3.0352404535846556	1.501886790648844	1.665368347731042	1.2501079164905928	2.8047462902057685	1.6087994271987123	2.809871026995406	2.894097964347085	4.138061873861928	3.61596425142248	3.0608163136045743	2.6975720149090274	0.8980732889978895	1.0990805529577632	0.24369968010634047	1.2870402752703143	0.27637128367223085	1.2419789885535644	0.3507074319697351	-0.34707928669894433	0.044161796691572275	0.5744581695770813	-0.482292671566801	-0.6214549465701076	-0.8205108680863178	-0.363500778092257	-2.288944870252894	-2.512981608512863	-3.7515730700555316	-3.5272963023627693	4.2274	8.559717894014652	0.2840599563598788	0.2580586597175205	0.2516315900741018	0.20624979384849504	0.02161117900630399	5.815910098030709E-4	5.815910098030709E-4	-20518.684790324565	0.0	-426.5739951549965
84570000	-20965.88218565037	-438.36606013038727	-20527.516125519986	4.388868024338678	2014.3453785510037	94.28612743556226	3.338347912160688	0.9779894939835382	2015.3958986631817	2017.7562570813589	0.5774628215800901	-0.9030397200302847	-1.8510705224099486	-1.773441371219013	0.841227027324259	2.964513100779565	3.988069534167069	3.588766289103633	2.8908177022111827	3.449555091859731	2.3974398422993564	3.2518101981431866	2.8207028001449705	1.5298414916212515	1.1209192660018052	2.2381648527856695	0.8488808082875625	1.7748090935262646	3.010971569271086	4.209455340870076	2.9374243769248545	2.40138826207866	2.564117768911219	2.4205820392362245	0.9716532695077026	1.2616729176168473	2.1107995954208696	1.2974226245870386	2.323395381973107	5.102014110912127	5.796259143783486	3.60030055104335	4.318659118245026	4.138267009906884	1.5665505746274166	2.0720372580024207	0.6432301370709224	2.080155792773616	3.2197252172479507	1.9426779163310761	0.5334845766118863	-0.1207931131981197	1.3378233687223788	0.8103253933140375	0.6864119997762193	-2.1179006292105305	-3.65332384242117	-5.237234263130958	-4.6233340522673805	-3.502368079255124	-2.7034042760877552	-2.302075925081991	4.2274	11.362993270478839	0.2852206414606657	0.2542084416719535	0.2545945120154659	0.20597640485191102	0.05467209629898196	5.538070216867136E-4	5.538070216867136E-4	-20527.516125519986	0.0	-435.54631031432547
84580000	-20963.10044025728	-436.1388174693854	-20526.961622787894	4.244906806024756	2014.4893397693177	85.71588032170243	3.088547379234477	1.3331709708932593	2015.645699196108	2017.4010756044493	0.7409071792913642	-0.43736176775189495	-1.1948131921151928	-1.5287077100034843	0.2161941097970151	0.6104287380965727	2.722382247740212	4.026468487237636	2.9100286082594535	2.9339277815009157	3.2231407598761317	2.714115698285034	1.6280139856997173	2.5299891586511647	1.2844106160154969	0.6330109291322996	1.675012369900174	2.7802287590778287	1.583423852945931	2.426423007360105	1.8731761143870305	2.696591978337377	2.2106629318154414	1.7597780264533889	2.0398776364035918	1.3802044427060973	2.1897866825017367	2.839069787469129	2.57765963054241	2.986485432852785	3.5340640154216088	4.785094544307826	3.1596102022940746	2.829812156578062	1.8873492637287204	0.7789565062583027	0.03810501819982215	0.5959750845283965	2.9759041760911744	2.4216649736435327	1.71014411212955	0.0738536938071295	-0.307019350805033	0.08664219855882427	-0.23767016254291207	-0.2933877441210308	-0.7677126019919212	-0.8742618250815863	0.5865551094779184	-0.6094231985599788	-2.4521789213788554	-3.6163476061244277	4.2274	9.032338621976875	0.28267006639489484	0.2549451793484113	0.25907858902555914	0.20330616523113082	0.01843173609451799	6.320540616971778E-4	6.32054061697177E-4	-20526.961622787894	0.0	-433.44954129549285
84590000	-20952.028265388515	-435.4616371009189	-20516.566628287597	4.147233030222824	2014.5870135451196	91.98175750840029	3.1755693495920414	1.2059901872010192	2015.5586772257504	2017.5282563881415	0.8646445686847645	-1.0274306846156183	0.31110098077054615	0.058911968679701665	1.9684552592349642	1.4984609204333745	2.3266334535248636	2.9788968878202002	2.203805129718897	3.217007135680977	2.993714154760685	2.6090710447495034	1.4379940674244094	1.692238934515256	0.7035157980730855	1.0864892851244128	1.6500268821940702	1.9823785272984116	1.6695226600064237	1.4333005281818352	2.8230217192779326	3.506193625192281	3.424978293751314	3.2151085468946183	0.5835799686144264	1.5239410749632354	1.5442785212193628	1.4143326425406695	3.265793911577977	3.403614690315145	2.7624991505640932	3.51694253706119	4.290715060938737	4.249426195359385	2.746984241986042	2.0863603931245764	-0.2731628973289516	0.8163152779691524	0.5326455072628848	0.7908822150221285	0.08956691180302934	1.199939676205514	2.682581816517728	1.2188900185264104	-1.4934981694808367	-0.5403108079474847	0.7957128763852679	-0.4055466683340332	-1.8060170641550983	-3.141971163538228	-4.376084989769698	-4.782425045104198	4.2274	10.269018580871968	0.2758130642006606	0.2610777886287229	0.25813199100471096	0.2049771561659017	0.04585497710319271	6.02549456490775E-4	6.025494564907746E-4	-20516.566628287597	0.0	-432.3888283931231
84600000	-20983.17606869356	-438.0485123102693	-20545.12755638329	4.159899381119372	2014.574347194223	87.39738871683029	3.1433117615247936	1.1061292650123653	2015.5909348138177	2017.62811731033	0.9257355358072495	0.04280093202980398	-0.4251513024168374	-1.4828850021221578	0.43896796649725944	1.7133280659152583	4.088861851051899	3.5073207915929046	3.3929884308948552	2.9179712956119177	3.2847312301212304	2.0991306991819605	1.2273751387045617	2.0424051067937348	0.40605333323991477	1.063072634129965	0.8190004237500039	3.5257382054497204	2.015064752318802	2.2959128995281817	2.3452873391769367	1.5041751861537374	2.4093622924200764	1.7113252342454162	2.456904448084089	2.356549151796938	1.7677667799021783	0.5816134936809243	2.6500879058538493	3.5020923966126456	4.952067628655961	5.951574822793387	4.978104937328545	5.48886367079966	2.089729072982263	1.2712310967065985	0.6411655185442128	1.6179331819320781	1.381369032908515	1.8973691094769203	0.8167810574210048	0.4998703742173934	-0.5489624070128187	-0.5790964497885578	-0.9166626215444427	0.5715710716143464	-0.19183013990028758	-0.14436065040147716	-1.2717236758703223	-2.1452749333398944	-3.1869799178676845	-3.9326452202585997	4.2274	10.721071664190204	0.2834114071421007	0.25498012588316665	0.2545251345872734	0.20708333238745538	0.009947424448737559	6.244661923425383E-4	6.244661923425384E-4	-20545.12755638329	0.0	-434.85635750187157
84610000	-20949.730192037947	-413.04768492471396	-20536.682507113233	4.141561304156755	2014.5926852711857	85.59780297617486	3.0906636565751087	1.2745338476645176	2015.6435829187674	2017.459712727678	1.2339002636848522	-0.5448696908256695	-0.8109553176228087	-0.828111107254545	0.7361149555601229	0.626346454179093	2.14147314159817	3.4277148194312757	3.9160638176273053	4.006107153402672	2.9711926887231987	2.330877991967791	1.8693959914149834	1.7304134299843381	1.2970695575153024	2.1069909167902954	2.1415317758120525	2.6790216112194254	3.045673535687516	2.3870189136467777	3.1583232741932386	3.2046522706327614	1.9929634337799302	1.307638034727749	0.9374003675385387	2.3553942452850216	2.5600229173522755	2.0582267201732503	4.04888606917209	3.9133550711687506	3.735244215833748	3.793090513723372	4.480792961307336	3.959485539307257	2.130260865679113	0.7684403586050335	0.46790323554240987	1.046754653711314	1.151667679074738	1.0845280825844301	-0.12483446779076912	-0.5661984383435799	-1.3695304048471288	-1.9022836690734692	-2.000526796314633	-2.0046753142878484	-2.3891732253213163	-2.8876710880377057	-3.7340865834397303	-2.6417540589381745	-1.1360626323526322	-1.9979043629840203	4.2274	10.954691693074635	0.28548879111752673	0.24969603822195083	0.2558497535666058	0.2089654170939128	0.03566589380855046	6.510301402204604E-4	6.510301402204602E-4	-20536.682507113233	0.0	-409.4437064342361
84620000	-20938.916258485515	-418.4329222859272	-20520.483336199588	4.126750459544333	2014.607496115798	84.72374160290327	3.057762934126035	1.2501850895790094	2015.6764836412165	2017.4840614857635	1.1739065271976739	-0.7567505213767014	-1.2823842227000222	-0.3683994262539435	0.6921384209179884	0.7054877583601635	2.6321271159488293	3.050012927748644	3.4396375429785926	3.590652560018295	2.01491684277868	2.840508536336273	1.446688058459531	1.5075113052223872	0.42904314160703944	0.8394794131341882	0.9995439641205766	2.0892021572999435	3.6236679341364217	2.401422943496213	2.4331959838794908	2.0237508967276643	2.5549709479426745	1.9431486628461059	2.013206097531002	1.8838880368823485	2.3984038425902705	3.0596397814230856	2.274635833987776	2.3450003670155346	3.403532620651314	3.4292839939324655	3.263416710762887	2.946948286123801	0.7390535145093593	0.7646734974559322	1.0196207810336855	0.8675860965766484	0.6697914132055967	-0.08803448930545221	0.5801073848125209	-0.7112431374300434	-1.4705139754866803	-1.395524073138223	-2.2368063063719097	-1.2466662289146118	-0.5354854618906459	-0.9996993622143342	-2.309930561393958	-1.6203010182501683	-0.014789455138665364	1.6964180751568598	4.2274	9.459915287197765	0.2869750772830329	0.2574094535093842	0.24939628213495454	0.20621918707262452	0.03154646824540693	6.494748850303984E-4	6.494748850303983E-4	-20520.483336199588	0.0	-415.154479917766
84630000	-20946.346705012547	-424.2869959613843	-20522.059709051162	4.103763551941688	2014.6304830234008	90.90875062775446	3.1849170457888984	1.2060826971035967	2015.5493295295535	2017.528163878239	1.2143418491200804	-0.6860598766551661	-1.3870316670679081	-0.20887126068946937	1.6449795948595827	3.022173322256874	4.00725237244776	4.47475909979264	4.400602800848441	2.98286224167252	1.9547196377480827	2.249198956590396	2.312012585801964	0.9286677528468888	0.8842326443602198	-0.09012093521008036	0.9834509269056444	3.045406562282392	3.333482792144455	3.6234903652580974	2.5468762210546982	3.268531009205767	2.3518644083826197	1.0267514540796967	2.6949339889621884	4.211816171995136	3.8418412065554564	2.5835920666894	2.217243011131609	2.9463911953044075	4.410781547792328	4.096507452999932	4.125741973885101	3.4684814557392247	2.4937887951822106	1.0699708776259012	1.2646430438456961	0.5833145612343681	-0.027536816708428447	0.7259634733428251	2.238179533583938	1.8120419148681264	0.10836617352476742	-1.3014944753869235	-0.48957601813208884	0.13424374415020512	-1.8265361464168641	-2.95673506366725	-1.3966041419963868	-3.234173434293819	-3.363875427205745	-2.447855549987149	4.2274	10.22250358783085	0.28573489136063035	0.2566266047584408	0.2537096647366943	0.20392883914423066	0.02504118585350876	5.931300508007056E-4	5.931300508007051E-4	-20522.059709051162	0.0	-420.92807485580545
84640000	-20959.02512482392	-425.49806455932423	-20533.527060264594	4.146364195156568	2014.5878823801859	88.66125690448948	3.2558280150315557	1.0100968668176031	2015.478418560311	2017.724149708525	1.9997475282898796	-0.2254615521399446	-0.5786435026745156	0.13172558848042665	0.3361236750244052	0.6823736446438137	2.9941960369286016	3.456431716323355	3.3030715830614943	3.8468666922119485	3.9289823726844624	2.6024511280557934	1.377084118550099	1.4290076978861292	1.6231906870413426	1.2210719310672165	2.2607246844190785	1.7976642025107528	2.236923652663873	1.2721200876681515	2.384151101023986	2.9549978010778553	3.4147615173596004	1.8632678420545012	1.556050200071299	1.7064816506346048	1.8745562881699578	2.491862272592682	4.0257978180641985	4.7063046826084065	4.6385440334604695	4.531296956317176	3.2546625224654564	3.052880295686103	2.4333965843684418	1.659053751876105	0.8216171009497739	0.841392756035012	0.7897982782829951	0.7885372328279024	0.5303268824975507	0.8001978247715151	1.0231209447236271	0.8271873860823865	-0.22649823822068404	-0.6299740031700953	-1.6619726533597914	-1.8942681100477667	-1.8609601487715204	-3.2068416102997404	-4.073644799721853	-4.43350611450353	4.2274	10.288175326584202	0.2864119833029831	0.2515749390650946	0.25264424795936863	0.20936882967254974	0.004210179876222591	6.001311407218377E-4	6.001311407218377E-4	-20533.527060264594	0.0	-421.65218317088284
84650000	-20946.857462541066	-422.1546489702709	-20524.702813570795	4.114680628891079	2014.6195659464513	93.28441130675155	3.315972564891261	1.4409938731274816	2015.4182740104511	2017.2932527022149	0.5375580513179006	0.10862198161395242	-0.3588836878264994	-1.3807390449214927	1.2223004212916306	3.208193495916012	3.8038051030688047	4.812950703719437	4.12764649121716	2.4999422666091995	3.2005311817875572	3.0222508991556047	0.590551068893226	1.0448506675925398	2.203534295029437	1.5340571067544084	2.5125807022043585	2.6307337315768	1.6598747031544299	2.774081230889113	2.7231807286982965	4.010558141548062	3.8145596205586827	1.3886179490204584	1.1807827905640769	3.266592540514461	5.965376276372874	5.0924742436972625	3.98525332416831	3.324705145895324	3.4489210919255484	4.135020359572401	4.561174485492118	4.2890224274851825	4.050182092772812	2.251481984413896	1.9007567280580704	0.6269184385104125	2.9424482202780045	1.5486989778943792	-0.3915952846457277	0.4280524236919898	0.9076519959499645	0.89258449858896	0.8314857750596152	-0.15340611508777346	0.5827742912928262	-2.7250620417877833	-3.2529383474560962	-3.668826136098415	-2.9104559296030095	-3.2688670686481514	4.2274	11.491124036457887	0.28632494678713893	0.25555087066679183	0.25138138803448457	0.20674279451158079	0.022814783225452186	6.053496315676931E-4	6.053496315676923E-4	-20524.702813570795	0.0	-419.3945824860271
84660000	-20973.789408489083	-457.89461127040084	-20515.894797218683	4.23204644427279	2014.5022001310697	97.95434309135453	3.306913067174842	1.3886528459009901	2015.4273335081675	2017.3455937294416	0.5564053815603038	2.658568515846767	-1.4925734290085066	-0.4998942616705895	0.64454708220076	2.2576179108869	4.350270632843991	4.749832092137777	2.551616453429821	2.942080952255995	3.998390686850069	4.6067178773223265	1.7740721049741095	2.2214108743791767	1.5326564018408373	1.895619908192527	1.730450364459562	0.878073195026865	2.0266082428534085	3.224019210039858	2.1041693727621316	3.7120552577617345	3.7440159604275816	1.6583683990831073	1.3767102021787616	3.4838807158841734	4.2167831701525	3.72422381258858	4.210524480681481	3.8164144214032	4.391460906988887	4.499150715262753	3.994019939287992	3.958410215428653	2.28457427082049	3.3752941931178704	2.5756131724571483	0.29581135912065526	1.7521286303992962	1.7516032467283185	1.1339147781323209	-0.2541197553356159	0.28283251813311666	0.18372802437927868	-0.8322576192262163	1.2361200972969189	3.1110724867291712	-0.8849731432699255	-0.00498643434743995	-0.8292546104413021	-1.5097471080207683	-4.519825939335575	4.2274	11.197459219097915	0.28771983228336045	0.25693265117030006	0.2520289667157582	0.20331854983057743	0.056579529479122974	5.610159764805186E-4	5.610159764805185E-4	-20515.894797218683	0.0	-455.14609695174795
84670000	-20963.940975975725	-449.5971163224274	-20514.343859653298	4.232871567923454	2014.501375007419	93.034842149576	3.099864070125494	1.0762713614282173	2015.634382505217	2017.6579752139141	0.5354118907424689	-0.12364494928518349	0.5491949527753465	-1.2231558369669209	0.26840936946579086	3.662846414386771	4.255811707900748	3.546724861179577	3.7628503938189684	2.677881053002975	2.789620547008943	2.642612913894714	1.9642099716830357	2.211993154112072	2.5660937914012036	2.486750068032182	0.807368628499805	1.2051877775736695	1.726150149218054	2.9320291754368326	3.218126826008605	3.1092283919021813	1.9209506851810096	1.739112934610793	1.7747197337705793	2.064823525694505	2.2767545149144364	2.4727594100271912	3.2646652604710766	4.144959066099656	2.9400254174886764	3.4815187529159606	3.106300719754853	3.6899493550240807	1.9978952668430603	2.994745706395102	1.788070197757965	0.1808777757356772	1.7039064009935248	0.5736629370327548	0.5821323755473953	-0.4923423382588824	1.7358871994581095	1.7624077041867166	0.08401063146829962	0.734424999846584	0.041482444555269504	1.6682831828377402	-0.22096383757900784	0.544795883753511	-3.057181201510221	-4.046763263703568	4.2274	11.351843388969815	0.28390219026942165	0.25757024320210803	0.249814016727767	0.20871354980069942	0.03638583245615005	5.735259367462922E-4	5.735259367462929E-4	-20514.343859653298	0.0	-446.86607831144994
84680000	-20973.682292638914	-445.14505891729226	-20528.53723372162	4.2261694456289005	2014.5080771297135	99.01303379570275	3.22065163996167	1.2391865666345252	2015.5135949353808	2017.495060008708	1.1083347132431816	0.78485548362154	1.375970663693351	-1.196148887860676	-0.5006405772362437	1.7531765225386549	2.889642247378608	2.6189112023727468	3.034338972828034	2.779191891813837	3.332346591736982	3.0181015609593977	1.9826923679143162	1.5151842117219676	1.9269345566773877	1.2572923273743548	1.6573925185229197	1.0731213181642043	2.653698789073022	3.265021697426099	4.1791865062835605	4.384566746623798	4.527721850092945	2.1602074087318432	1.6927479102995997	2.8719438002648867	2.7284106286610657	2.814031774962898	1.6431197528103092	2.1592120286662535	3.7938122325539974	4.6752659657136615	5.14620401439422	4.691608741896863	2.357378209946604	2.386465642289393	0.8525647285308726	0.3685565799051569	1.6803765380397762	1.2743550841582125	0.4214221754797812	0.7765790176048558	1.0881140541477785	0.5096889696807808	0.9487701173126217	1.5787322480287842	0.40255686653829253	0.6932809624789688	-0.6800899196041656	-1.300875909572464	-1.0633035622474778	-1.5274981902928664	4.2274	9.286669559114827	0.27971069788875635	0.2605202992434158	0.2543358384273937	0.2054331644404301	0.05625254227273124	5.297142904448075E-4	5.297142904448068E-4	-20528.53723372162	0.0	-442.090235417279
84690000	-20977.84267638594	-440.19391784311335	-20537.648758542826	4.23867341945109	2014.4955731558914	98.17370714885068	3.083897863143366	1.115886901120691	2015.650348712199	2017.6183596742217	0.7715785939509321	-0.18658658913365384	-0.06952118979378336	-0.47690339225954026	-0.18585316988147024	1.2177073437216492	2.805916063362135	3.8365623300043508	4.546772954785126	3.1042362667904784	3.8649579897499318	1.942117539092902	3.6457112653454757	2.183521835988896	0.990769871227891	0.8788442576051042	2.1537974419752857	1.4680553116026893	2.4554770092352323	3.71770663421856	3.693688759990726	3.0470232257361713	2.6054918389815915	1.6395722984302665	1.2426496118834482	2.3752234312417184	2.683380830862747	2.267438655938687	1.9607088528128898	3.051745053427361	3.7828196490126436	4.459370182869488	5.562080168845853	4.362755766264943	3.406077054062184	2.44204040229747	1.2362012661830577	0.9712728950407501	0.710311939384871	2.40534157801404	1.3095364194433998	2.358099269670591	1.7717411110775443	0.5337005806463908	1.2034345374871867	0.8790603775366723	0.7709668546706959	0.26596703675527944	-0.3248074614091302	0.05570889132602236	-2.110045378842062	-3.475109735823503	4.2274	10.5136086973506	0.28251822182026703	0.2581139407229065	0.25622887074456346	0.2031389667122588	0.0396321576887747	5.711641260769895E-4	5.71164126076989E-4	-20537.648758542826	0.0	-437.262345182731
84700000	-20993.229387788175	-447.7959321205141	-20545.433455667662	4.220677348830834	2014.5135692265117	95.31963206848805	3.1334314314188214	0.9336396315258286	2015.6008151439237	2017.8006069438165	0.9222837816463159	-0.07467812936712942	-0.8172868000256297	-1.201112016498862	-1.7152233570737292	0.8976797745849077	2.118658414608736	3.3187878236271815	3.9621800039053205	4.891856520972242	3.689868898777088	2.899826552595316	2.1179920732977235	1.7068557175698968	2.484356494690511	2.1405795758703885	1.3868142029119424	2.2606209697220296	2.601545520940158	2.7738074514504607	3.0420499675545067	2.50790460624044	2.468896677683645	0.9703984066933679	1.3176232381839112	1.8122741783004708	2.9594593273734358	2.9392037970206553	4.565015079212053	4.14186435505218	4.7267364313022	3.6605147623123266	3.7500094360562417	3.510163208117732	2.016255499946563	1.9305882499275706	1.2696133778820258	2.0810423160248215	1.3922044320653466	0.6915277958422962	0.42550833770074314	-0.24432805408049424	0.37005885130229205	1.2649236687797147	0.09194876965945886	0.196438595437533	-0.002399417270203208	-2.0401220921267433	-1.1869309682469196	-2.41681475158594	-2.2267605045752	-1.5745552740420137	4.2274	10.858462311257789	0.28454824467204604	0.2553194698086305	0.2500748006622963	0.21005748485702286	0.007148702230480926	5.515553164624437E-4	5.51555316462444E-4	-20545.433455667662	0.0	-444.6966071761741
84710000	-20992.386807421724	-447.2355622721801	-20545.151245149544	4.161904681450016	2014.5723418938924	97.0007194186592	3.066627835481909	1.1793831943177142	2015.6676187398605	2017.5548633810247	0.5752412033982065	0.3497320834241298	-1.2061624236942368	-1.8608765102671547	-1.2609427794234134	1.0949883610418798	3.5250610922775527	3.188630593817219	2.4428872780565634	3.8680179903640504	3.0511239317195114	2.247889387989946	1.0545955304631978	2.045685117326498	1.6355795036135077	2.6140137490448354	2.4077499052138203	1.1458369795377545	2.1356001618977265	2.9491435049741983	3.075335066407	2.7660128253998595	3.1531701054849472	1.3041118016425726	1.460629454226425	2.841012368204696	2.9254719074940008	2.8201436816804244	2.0453226466685854	2.406993227323814	3.8169405095578295	3.2052974737344013	4.465267480436336	5.067417110776346	4.312936663043486	2.008852831609272	1.1393868512214187	1.8856964429032306	2.457353578751256	1.0828580870611106	1.814959801796691	1.5476146322557365	0.08935618482376362	-0.9341182841112683	1.3684528110808751	1.7277252228135591	0.8658467762288008	0.46243786297986283	-1.1342785238711641	-0.2559135975404536	-0.9572506593661336	-0.27894016491721274	4.2274	10.333072163261367	0.28033657965843595	0.25322079982820783	0.25583048342770237	0.21061213708564955	0.03670947297607122	5.909505343324279E-4	5.909505343324278E-4	-20545.151245149544	0.0	-444.61131922135235
84720000	-20959.06615581017	-446.54745768748955	-20512.51869812268	4.33746351981101	2014.3967830555314	95.79925551937237	3.2623028560594207	1.106695043880101	2015.471943719283	2017.6275515314624	0.8366312993340976	0.1579435613801364	-1.9175283578115945	-2.3286926597113378	0.15516295420719228	2.2255145673150847	3.259640340159198	4.548930257128811	2.8302987368874155	3.848504606302561	4.363308352887875	2.9739809783195934	2.5591626265631384	2.3244413143715086	2.9669620362849964	1.006899365894948	1.6054775951954352	0.9178633552864559	2.4505644091027934	2.435003903332199	2.5273323499988285	2.437962512750534	2.498639234903159	2.125733483826786	2.673788782097973	2.4594202873498254	2.430025701323832	1.925196723338391	2.2263519238962113	3.4371167693362974	4.20593616894171	5.643696276560801	5.1288123137697506	4.431996466731615	3.1656781922211628	1.755707775767686	2.6757588077126733	1.801269022874646	0.30132168156630795	0.3802539898526781	0.31465612673808074	0.007629335315144203	-0.0710208527414164	-0.5645378520976101	-1.643140958843572	-1.4021584402389642	0.0828382867694053	-0.28730945778799954	0.7689273338536685	-0.40534073513660285	-1.8992490169018983	-3.132445676757728	4.2274	9.888118324862184	0.28115506223078124	0.2596144919207506	0.253461004159899	0.20576944168856484	0.08247579533311233	5.413350991906182E-4	5.413350991906183E-4	-20512.51869812268	0.0	-443.58129219571396
84730000	-20995.01079959531	-462.43772554548303	-20532.57307404983	4.5282822637060915	2014.2059643116363	99.85130472573115	3.3559953264081193	1.5829778838618611	2015.3782512489342	2017.1512686914807	1.604652485140351	-0.8947821990029424	-0.5154424399596294	0.08228260419936916	1.6505121506497964	4.042929785604226	4.380787060503234	4.911130621460965	4.527471680692543	3.1407093904637007	2.956171143262728	2.577057678405021	1.7723097485404045	2.0658303100209823	1.3897711523763798	2.0191230070561446	2.427560698912179	1.5956939386295224	2.5768588883403822	1.2956615347611127	3.1034718042267	3.1788047333970737	3.266214665498496	2.301520155583406	1.520980534592483	1.7431909440831774	1.4241798960970131	2.5079060319844837	3.614479941960567	4.880123970006693	5.505362380011906	4.099620056988308	3.444312119789084	2.988292365093061	2.327656913676291	2.572628098359275	1.4408230048060944	1.474513043716696	0.9598070728657037	1.873676224890313	1.551574141014037	-0.187180625133326	0.4159528231620486	0.7885520281352213	0.28846766595365486	0.6828494880928545	0.012870927617231017	0.31610045476768567	-0.9207653899525627	-0.019465496630668877	-0.4394342060993994	-0.6655697331826969	4.2274	8.458668491646854	0.27793787058309577	0.2543772270600019	0.264989062119424	0.20269584023747403	0.0036149881127128846	4.859233256060387E-4	4.859233256060392E-4	-20532.57307404983	0.0	-459.33331734653984
84740000	-20974.958177095676	-449.3122299643584	-20525.645947131317	4.250005805959682	2014.4842407693827	95.0610400349257	3.1897310770812797	1.1455458979808364	2015.5445154982613	2017.5887006773617	2.135527025252316	-0.14992351357967237	-0.3452164983232707	0.6030005543177559	-0.10160800477159837	1.0735440591329302	2.713048185480112	3.1199983958419053	3.0073837418172262	3.7754613515529645	3.8865904814519343	3.1291186467328513	2.6695422361273167	3.3126009979543145	1.9874958009264034	1.9093462730630806	1.3038374966951014	2.024795839904397	1.3843887843733893	2.0984866223939136	1.9345264168611567	2.6552801203267933	2.0718640810407285	2.1705543286927473	1.9429211006673381	1.9163213105556762	2.178199644078369	3.231390694541374	4.569960359681666	3.8189788943843928	4.378923752473288	4.032911193721843	4.017579807871463	3.534805338012707	2.3963864020086887	2.0465543139381612	1.131597913340034	0.9749587318691812	1.098780114390716	0.862032122337096	1.1479172227734797	0.6740708164997422	0.5353133115004576	0.6398826403471455	0.011678888039258872	-0.38856797265196563	-0.04007136108068142	-0.6140801138975869	-0.2622885268607042	0.5840896866377545	0.5792166760665775	-1.5740171538042154	4.2274	8.215699484887423	0.2832785223535244	0.25544732595430697	0.2543947961774546	0.2068793555147096	0.03815021866099766	5.18779668124065E-4	5.187796681240653E-4	-20525.645947131317	0.0	-445.84465613811324
84750000	-20971.739339650656	-449.0700573611343	-20522.66928228952	4.150161146658594	2014.584085428684	95.87897566665384	3.168036515314116	1.242781604843981	2015.5662100600284	2017.4914649704986	1.098197073452538	-0.37858054689690424	-0.997588560002636	-1.011385640042782	0.10404801503408181	1.4923967100969182	2.377420781153128	3.052408600385439	4.368162273472231	4.921381737571223	2.7376775997197598	3.737327413571604	2.9531574360077517	2.26922195967209	1.9496714612137542	1.1682076629363816	1.908631142703786	2.953568064432244	2.82587372322715	2.813865006663524	2.9569974325712605	3.005615598703429	2.6779421498087617	2.4614470027137885	1.1804892201552144	2.5354208172445083	2.3919445408450284	2.2367612076751873	2.454639590417753	3.5050024179384995	3.4914964417193577	4.258978103883314	3.8102352729182507	3.4056982932726734	2.791430056084913	2.2401072200371144	1.4197146441685666	1.252370186002973	0.5868409261681234	1.5065632456662321	0.30293743175444565	-0.3709724466240262	0.3299117454043337	1.103410357512959	1.9205091560103784	2.283338881116576	-0.19539942466543456	0.6059511923745056	-0.17323783985638386	-1.531002795175819	-0.45602151738757524	-1.4898666809234669	4.2274	11.024633075468067	0.2832433015475471	0.2634202702423513	0.2485642141421817	0.20477221406791526	0.06439611951050367	5.808953763476046E-4	5.808953763476037E-4	-20522.66928228952	0.0	-445.62683087885745
84760000	-20989.470083240205	-451.87747908190664	-20537.592604158297	4.209298817739833	2014.5249477576026	103.09553628347777	3.4058122223864524	1.4766032568166052	2015.328434352956	2017.2576433185259	0.9893439740570613	-1.451973904068725	0.2131245479213817	1.3353686482879639	2.008591483095015	2.9598291902792115	3.7395769824343117	4.370708827836644	3.1448181049141377	3.6699907228938176	3.0004818588863498	1.9199273520935	2.433696433263993	2.390999583396479	1.4070107849452613	0.4605254657530011	1.7132398359465872	2.5409250395359724	2.3690615704496154	2.8421206147941374	3.769804652139556	2.227403505156613	1.797675992584896	1.348027230415454	2.9610974811466235	3.7105205628943665	3.343715494946827	4.454560237074967	3.016739234157064	3.6710477018639582	4.040030040701902	4.533163462737744	4.23793401511451	3.0000244777360043	3.3379917292810166	2.57147075137644	1.5692101552981372	0.5083681257466943	1.4630766990321753	1.1333372463187183	1.6838972116245086	1.0252519747695206	1.606797236349154	2.0643936248369372	0.9900850601234296	0.8106644924991744	0.353570452502704	-0.569680698337341	-2.222177296692694	-1.036946736599657	-2.7862360374759523	-1.4590980334884867	4.2274	8.042018179400278	0.27875523424292925	0.2626209347185779	0.24942353749389917	0.2092002935445891	0.06318415792136611	5.083840360867784E-4	5.083840360867784E-4	-20537.592604158297	0.0	-449.21357958932504
84770000	-20996.549048394136	-448.8341761635657	-20547.71487223057	4.1925274733716105	2014.5417191019708	95.34369152262946	3.218121396203714	1.154087823083035	2015.5161251791387	2017.5801587522594	0.8418642869369554	-0.41157355687426017	-0.6411656085635011	-1.6936492081248669	-0.9710306528232079	1.2263260253289512	2.977955615063502	3.7458945255053715	4.189206365622427	3.8519264396597874	2.020065198796037	2.0755565080405054	3.2797465795045526	2.8977121072568273	0.8724612527953721	1.2519969200280439	1.0633365844771843	0.6364898116010083	2.7400392103018905	3.7929572917879	2.714487752363974	2.5116726157050557	2.3449345753140207	1.1189044007242175	2.3511347186383014	1.726265636527033	3.4623836461993602	3.8485388785269983	3.1056512388598687	2.5855642756074793	3.3759852511262975	3.600798975457024	4.181103396552179	3.807471927641554	2.5635427754038362	2.6457922354461534	1.108794609835051	0.9076693066962334	1.486473967550138	1.2899558735569792	2.0195305716844008	2.9182206595644566	1.218678191263833	0.7805922798131304	0.75260643579468	-0.30851197623019583	-0.28364617225856703	-1.8589924810568617	-1.767844756974353	-3.0284841224857297	-2.2884497949749254	-1.4771718000228506	4.2274	10.083262951352728	0.2898827490647866	0.25187870373012355	0.24951564831163045	0.20872289889345483	0.025282889377733517	5.628257832017109E-4	5.628257832017108E-4	-20547.71487223057	0.0	-445.91669386212357
84780000	-20995.706672400534	-456.4851907019208	-20539.221481698612	4.267247790288202	2014.4669987850543	94.06362041763319	3.080514419380379	1.2312291488436342	2015.6537321559622	2017.503017426499	0.5263719542959648	-0.2378753518375399	0.13508076294646876	-0.6767984166744139	0.8035604773651797	1.1410719005443557	3.717170202563884	4.362862728612346	4.9155561292645755	3.706373574051795	2.1527526201104887	3.50382483171324	1.922818608137876	3.527983413017206	2.614874923684679	1.0127729330619155	1.4618314706688549	0.616494213867534	2.087998910051815	3.0879945340855257	2.376151790986124	2.6333805537482564	1.8932076904408588	1.5819937109265672	2.645831893141866	3.3916158064874704	2.1114247320575914	3.529705449166725	2.425851627743746	4.143810934261702	4.958761928625702	5.975080249503228	3.278715510017123	3.1984657958684295	2.842891152209046	1.52661927831933	0.8457254545525899	0.06417903683566578	2.692427904549275	3.568366996949589	0.7482338391263196	0.3433025081876707	2.2412061473416434	1.0086204823217324	1.2056933868435558	2.1409089580059786	-0.6239621644306284	-0.8334871584852765	-1.4492144449087345	-3.127824897970822	-1.9051909429428049	-1.6188868520846817	4.2274	12.163562415945364	0.290899919435477	0.256010448792224	0.2534512434987624	0.199638388273532	0.06940825108186958	5.81410508743108E-4	5.814105087431076E-4	-20539.221481698612	0.0	-453.56869652130354
84790000	-20965.3835666819	-445.3364576552513	-20520.047109026647	4.294981063215512	2014.439265512127	92.27310024421966	3.109009255073354	1.0678120580653923	2015.6252373202692	2017.6664345172771	0.705164902607881	-0.9211175342658244	-0.020914429966189307	-0.4385091326247768	0.8983244812666087	0.9818745486081776	2.4917008800817815	3.3805312813984467	3.643900160811618	3.526575808995978	3.6920813733346014	2.6260009643489837	1.8517655489440266	1.4834625055548414	1.8613402638717953	1.672410969216757	1.3203278199481725	2.221893479300115	1.8074818000261588	2.397305840262665	2.906501630229573	2.365338056024507	2.3583374784669067	1.951510975103541	0.9348550823086792	1.8113697533341326	1.5333338461691866	1.3414173735361286	3.52375007326905	4.151343313269032	3.9656176688547937	5.4492169869251015	4.681203294584648	3.635731538717419	3.2586943884870356	0.9178580568737722	0.5257083562109168	1.1458679191027616	0.8640600587235969	0.5255256350825208	1.170614547675278	0.49880010885830367	0.29131864150158066	0.825105621346055	1.2107945916213012	0.6582390315715524	0.8555000745188475	2.4567913483675046	2.0152858829966545	1.2360029525875151	-1.7197643289989801	-2.0452720800096875	4.2274	10.291042210080015	0.2897321101924745	0.24760501279369473	0.2562463747638825	0.20641650224994376	0.0639269672156049	5.901753550069876E-4	5.901753550069871E-4	-20520.047109026647	0.0	-442.4403036299897
84800000	-20948.99377021338	-436.8652303454719	-20512.128539867907	4.158349425256393	2014.5758971500861	92.1470057304321	3.175818176810462	1.1101947850618972	2015.558428398532	2017.6240517902806	1.053498340735091	1.1619560191096696	-0.3446845301022847	-0.7932425800180596	1.2821570341631856	3.3786734440821182	3.569305398731106	4.134825977058811	3.427650128899224	2.767565749018247	3.190641904580619	1.678685503949921	2.225207867335696	1.0077230547353615	1.4996467934897244	1.4469707472846558	3.1982175662111274	2.2971801409148034	3.7680174877840225	2.8664445851711626	2.6079756509089913	3.4112793458543176	2.576565132710982	1.5491066387807693	2.783756788310211	1.2998166740849686	2.0757626584056945	2.868504342912267	1.5797288771314253	2.649570074233205	3.573302550565778	3.864331124319259	3.8284112084571658	3.778403024071937	1.841561225136678	2.1485713018380492	0.8185092334487312	0.39928011501604077	1.7194825095045259	2.961583374495744	1.976279033238154	0.29492745547738175	0.15562521681532077	-1.1808437420137978	-0.12710685021440465	-0.025191472751173172	-0.09283652038658108	-1.4315183101433373	-1.7095700541797254	-2.120029882904265	-3.389753357593421	-2.6676472353148704	4.2274	7.908854546320974	0.2867413352661781	0.25786059453323085	0.25811933755668137	0.19727873264390533	0.052877785919328554	5.846220434970492E-4	5.846220434970489E-4	-20512.128539867907	0.0	-434.0598529242946
84810000	-20986.197589805524	-448.68480551935386	-20537.51278428617	4.171002195035275	2014.5632443803072	93.72590152930995	3.34604844585335	1.7279138130653204	2015.3881981294892	2017.0063327622772	1.790175197507398	0.7579516299772376	-1.0865352665086279	-0.6879883954178986	0.7471148283302338	1.740025177088741	2.562435749121533	2.9738008582699202	3.0763360016950982	2.0804363549449807	2.665900781411223	3.7313222245573083	3.3430547875024845	1.458379019540232	1.0800552516068884	1.2815970790889517	1.7469502890170212	1.8642635630783717	2.4409106391309665	1.8105277735045333	2.2670482805683974	2.1397056095000373	1.968915136133138	1.7813136450939535	2.3982912553920706	1.9988817067269173	2.4154802988359068	3.6073122204191614	5.167952620526932	3.4357845380311853	4.288968974857978	4.162601562292216	3.7475158465811935	3.784432435608819	3.1579304607301952	1.3947569791870624	0.9500236670495485	1.1991592405394242	1.3645033726998204	2.032160012288027	1.2171140330915287	0.8848801813756642	0.41122821303026774	0.16482229099355353	1.1030429731639744	0.9852787805949819	-0.47593717992182977	-0.41106459750187024	-0.5376552877756828	-2.38002676717827	-2.066882226528759	-2.9580764807550004	4.2274	9.206365289600196	0.2910966007597847	0.2548867669034129	0.2468536171667034	0.20716301517009453	0.018732163949650313	5.875347316271253E-4	5.875347316271251E-4	-20537.51278428617	0.0	-445.15899924653985
84820000	-20975.897191354397	-449.57148247262904	-20526.32570888177	4.118606194308802	2014.6156403810337	93.0605848840779	3.1565449031229535	1.281977956844888	2015.5777016722195	2017.4522686184976	1.0071160957177345	1.4326284607187914	-1.5717871025023407	-1.085822715949495	-1.1763474184032614	2.226387254532906	2.760972140516111	4.179726260868319	3.5943780942498402	3.5673335386141622	3.422857393251734	2.989847772734329	2.644959585247874	0.8810126887090478	0.9299430562353221	2.2170267606623613	1.9951906768061705	1.2161604375533153	1.6438424915805963	3.485359789274434	4.3828640377613794	2.3278321225575582	3.381765593666945	2.6990029524784864	2.119964387056638	2.21861536164008	1.9871578754214827	3.872256615609052	5.134184025625293	6.422444775604307	4.1244026816688555	3.950275059837156	4.460302742113151	3.3583016257545992	3.2359776916479226	1.638367993867972	0.7510260501162981	0.16903893994404826	0.7275308782491647	1.1267319530599278	2.8575146589380642	2.723475384497664	1.83191704472207	0.4933101140802725	0.004062988809099676	0.2751038303996694	-0.2146532401673641	-2.7770638410424136	-4.125481745927715	-2.3742324004608135	-2.1467692236965665	-2.7286196573216426	4.2274	9.887279741685322	0.2836741468557485	0.24827636580073892	0.2563883038702527	0.21166118347325547	0.022207312368021818	5.861423851234755E-4	5.86142385123476E-4	-20526.32570888177	0.0	-446.4836096545219
84830000	-20966.089127277	-435.6448353876226	-20530.444291889376	4.241085571961859	2014.4931610033807	94.07665736370038	3.2916760756073664	1.2162663665053455	2015.4425704997352	2017.5179802088371	1.3223171302954488	-0.6513126530864018	-1.1710417328931002	-0.5555299543463995	-0.34351441647367703	0.6333765388142261	2.2134646137908582	3.5226679005972934	3.296256309425982	2.9696819098511185	3.168442350033616	1.8178765212712809	1.3799402478505978	1.6369359371549244	1.535162149178548	1.2301718240188948	1.6265969633832689	2.095224422018739	2.9726838721321833	2.7134904789312246	2.9273943756080016	2.6750785227604705	2.723802159816538	3.0434303570429995	1.9325799566944255	1.1795326839718898	2.382420160131953	2.171349812949243	1.983617214691572	3.0302802294562756	3.5755512361759774	4.788809071192483	4.422117081188712	3.618788847761056	2.8870865959796164	1.651908363015052	1.9453693334414237	0.18320704241447594	0.40809199441709654	0.5848122980031879	1.4197700261400543	2.0210858059582018	0.5857962557300535	1.0436351038712024	0.20467643081405032	-0.14742256292541805	-0.7011607781927929	-0.13464450864336552	0.21739494301581186	-0.5855160116043451	-2.0607814726362	-2.1751009256709035	4.2274	9.482520217902167	0.28803465469434525	0.2607867170013239	0.24663185154410253	0.20454677676022387	0.03226499936014521	6.402725715088598E-4	6.402725715088595E-4	-20530.444291889376	0.0	-432.2958680781126
84840000	-20957.603512178735	-426.1002859467449	-20531.50322623199	4.1090790277639035	2014.6251675475785	91.62332130514774	3.2181536020733756	1.1032681163533655	2015.516092973269	2017.6309784589891	1.410524943795453	-0.747020690663855	-1.2941879832832934	-1.9833954687571043	-0.21382673251187997	1.4784603294857708	3.1810835162046938	4.573513549707878	5.046017894519747	3.6858016807510032	2.9025629694545296	2.0442970706250496	1.6040432600897057	2.558722148642062	0.9167720172245712	1.5002263368992954	0.7348980879730029	1.5534501627083936	2.359969876769473	2.833188398785952	3.0965079089392114	3.0284171414361216	2.592137230504439	1.4193953411776568	1.420063741228088	0.721367608859996	1.4510646024966163	1.836266540779329	3.0663462611778725	4.8598177765608845	4.289570602592361	4.027595602575663	3.620607581082631	3.245172710021782	3.2351742490181774	2.2095680707440715	0.8683673449757736	1.2237308538234706	2.296560055305059	0.9094637855332085	0.42564870333929805	0.679368547933681	2.2126265526169577	1.1528556215474959	0.17101213347272315	-0.23393051214354676	-0.036070488748498386	-1.3487641205955399	-3.3794983510085213	-4.911866000353201	-4.720424977831907	-6.022059628066045	4.2274	11.804615211968164	0.28256050587015263	0.25498782709665563	0.2562336352438013	0.2062180317893861	0.022916105716036125	5.870213382683522E-4	5.870213382683522E-4	-20531.50322623199	0.0	-422.3325217503778
84850000	-20958.77512939431	-421.24279280573927	-20537.53233658857	4.121130828590091	2014.6131157467523	95.63821231947169	3.2378316556209454	1.1321258935977732	2015.4964149197215	2017.6021206817447	0.7251378696927401	-0.05185361812365516	-2.091269352252054	-1.6795332664987734	0.4617477242977023	2.3133290762520313	3.111381890702672	5.144734812258305	4.307912670600762	3.5985445861181633	2.5672752903468634	2.8368281651545875	1.280562722504895	1.0445938948594287	1.9434554007548988	0.2824500543899661	2.5401807932861162	2.903717467632502	3.0202407413053036	4.84370836050858	4.308983518554566	2.5426059977253126	2.9170347507023027	1.37459864165021	1.8544576955410663	1.6940441538690063	1.1509177279400644	3.6452412405259453	4.934030016488966	5.295139029513059	6.450528162116358	6.759834623929148	5.665622831906276	5.27951204154632	2.293531505131179	1.5730889737206553	1.3591307731772526	1.8946376075537255	0.20019335818322043	1.6473533337999893	0.6598236826755455	1.7208391415102513	-0.2275371334912638	-1.1429235400421875	-1.3315909512266841	-0.46046589800883814	-1.4412330701389164	-1.101019744966325	-2.161577622866414	-3.5657564008655545	-3.624088338390695	-4.629299025527492	4.2274	10.530245933660263	0.29243996961470775	0.25355508680671773	0.25184422767789727	0.20216071590067297	0.03126982804270155	5.648339996215724E-4	5.648339996215726E-4	-20537.53233658857	0.0	-418.38159800782194
84860000	-20963.88946864906	-433.56514337732233	-20530.324325271737	4.147246915969778	2014.5869996593726	94.45147247070695	3.374717647522012	1.3501621542807838	2015.3595289278205	2017.3840844210617	0.6852234977128392	-0.2459910885345458	-1.2179920530252286	-1.2392796307464327	-0.2867124965251281	0.7485246389640101	2.4296867261446593	3.9323109955377253	4.887067178273649	5.0341486272884515	2.5580302533263817	1.80841105865988	1.9498958961687425	1.879494864729327	1.5597316550672136	1.1799001417116484	2.529520585718431	1.9701382927225763	1.5667490125130956	2.854740733083055	4.348847913680856	4.012985562773553	2.9664636494219745	3.5772233011779804	0.4717535908615179	1.3834196195622925	1.355814097427912	3.4712664479686826	4.800087184270076	4.42263920988793	4.994488955875	6.067517937321003	3.9099908639345085	2.8577949828683673	3.013414000242062	1.6125989142044528	2.1519523263081233	2.103265930963209	0.6151532861847644	1.5675268956719055	2.8252789042180955	1.3604098989096147	0.24467597549008527	-0.4114434268317191	-0.8150794450111274	-0.3921579934594846	-0.3301650827140272	-0.9292411829347857	-1.8667725447763823	-3.4239221701208558	-5.18213520516444	-5.063661404233695	4.2274	9.080149992000399	0.2824480891076426	0.25452865645137807	0.2569654966972081	0.20605775774376708	0.04479992178117069	6.322263306156671E-4	6.322263306156666E-4	-20530.324325271737	0.0	-430.9347431919202
84870000	-20933.61628460849	-418.2611784967888	-20515.355106111703	4.179508625513757	2014.5547379498287	98.80440128988033	3.2490421143565595	1.198968491068029	2015.4852044609859	2017.5352780842745	0.39240597309288716	1.481372213498839	-0.5252444386064768	-2.287785984066295	-0.8144688383133776	1.91785181470205	3.592801429137156	3.7355302940239827	3.5409553396470805	3.386163188678632	3.5859261003143894	2.594262082119967	1.0649880523586666	1.6047318663580719	3.5440795714532234	1.7515180011941922	1.3663755337543608	1.1198603483437344	2.979592527021098	4.360639628618384	3.5049146083424336	2.1775324870605153	5.70668484969449	3.28679883157982	0.6588641313477275	2.6859038642346844	1.0694094090446875	1.1348380537099456	2.338460694410198	3.523242059404855	3.853880830192182	5.743899624948574	4.338353041558809	5.803501760656375	4.683068524260381	1.1172909516062952	1.523854399413878	1.183227483413998	0.3138625475329927	1.7937900167475882	1.2601775152160037	0.3853398277007556	-0.4075314622459626	3.0322020554341247	2.403149376449768	0.8916638359776367	0.16111305192257735	-0.9415945550563817	-0.7306445797639441	-2.1072029439520397	-1.6834360038375926	0.4677559253406218	4.2274	11.265350369814419	0.2819090333414796	0.2587445580150766	0.2572131998162891	0.20213320882715047	0.02987438619810188	5.989813537432045E-4	5.989813537432042E-4	-20515.355106111703	0.0	-415.87090791497997
84880000	-20974.000625754325	-450.529990640371	-20523.470635113954	4.127291689258807	2014.6069548860837	96.51177040376083	3.5082982998926875	1.0972305074292041	2015.2259482754498	2017.6370160679132	2.0200605058292664	-0.2755497751881516	-1.0715986176327206	-0.3264851323541029	0.6460159224474085	1.1450878468411934	2.746965659542682	3.3181362858287815	3.594729399207953	4.676233684271062	4.535057495135541	3.3652758702444503	2.9438294200015545	1.5401180753784092	1.5973572805466987	0.9977628829204187	1.859813359728704	1.3463502108558898	1.5483669304560852	1.6266490738165387	2.8214677506810557	3.3346436827820956	2.9221901171495284	1.0955001970077258	2.5495617274433497	1.6677164952555903	2.228498975340337	1.773232993038622	2.167119730846235	2.4158929110245477	3.431584625775105	3.8600942514961676	4.542198492617727	3.2625085027343452	2.9309002403426523	1.7563348369491552	1.8331659801039617	1.1218960938206304	2.5713729201199857	1.945525130878849	1.1939629105388883	1.9429954094488633	0.8288421375448359	-0.16127572413216873	0.18406943090742722	0.5746945025293635	-0.30984882194771235	-1.0984825129411218	-2.5468590818228787	-2.818074362726027	-2.970989876696315	-1.735065974265133	4.2274	10.566586761968853	0.28314333409765374	0.2642961254274529	0.24932100661692763	0.20323953385796148	0.024894818447630737	5.627435400328549E-4	5.627435400328557E-4	-20523.470635113954	0.0	-446.65642812956725
84890000	-20957.51158665311	-441.13869929976613	-20516.372887353344	4.197075254110368	2014.537171321232	98.08641898052818	3.521900761575915	0.9935420006703312	2015.2123458137667	2017.7407045746722	0.5640270841125831	2.088673851312092	0.1868599212940011	-0.8957802168674298	-1.0513167534572756	0.018586818142751982	3.231433296987133	4.584588813544985	5.375073333374926	4.550187309447455	2.4027729955205595	2.5135080434459978	1.1420962931470593	1.0993969084891162	2.320724361057377	0.7850827373738426	1.5064621641878402	1.5968039737574657	3.5436747090957748	2.172426794036605	2.5232399864824075	4.852975864429842	2.4154278114268637	3.6379019923669897	1.425863460267628	2.853569484976955	2.1141541231468226	3.4081674965234168	2.7659909237178413	4.236274587920233	6.056904074588279	6.754138423075308	6.415406729111428	5.704558730331255	3.784303016639364	0.3715414376939306	1.6769691137475964	4.040131054362144	1.9090340136643853	0.5553943253896637	1.1243957107621994	1.692720303234248	0.056740487670490745	-0.6222507188723709	0.4168367044804139	2.53262955616679	0.29860410087155664	-1.3920395002356694	-2.671068425420945	-2.1720574613048753	-0.8025932759976873	-1.9028719888174719	4.2274	9.60212694272369	0.29369040251310574	0.2550924684895382	0.2495726833535553	0.20164444564379652	0.04034758379103156	5.49269446981437E-4	5.492694469814378E-4	-20516.372887353344	0.0	-438.70678444969633
84900000	-20965.03759950184	-439.8054369412858	-20525.232162560555	4.203820084335951	2014.5304264910064	97.16586759826887	3.3076188548835725	1.1284408709443374	2015.4266277204588	2017.605805704398	0.275759701219366	-0.5649798914809058	-0.19126100738139562	-2.0911304431345146	-1.266939654079783	2.6923144532769903	5.6146177885986095	3.6460178169571797	3.4693241791642264	4.013997676037386	5.570782669632207	2.218795514663342	2.202914293647584	1.2062926647605274	0.8018995687869963	2.722769811685109	2.962916342817014	1.428950008292304	1.3236959461124889	2.230575779447625	3.8096391618045673	3.7786283343840874	3.621044451762109	1.5777346557803318	0.8548685981754129	1.5979364217346954	1.7237416589885883	3.5864244047575684	3.4658660392380516	3.5878765235843755	6.168353818441755	6.6374601321162325	6.7161322574547135	6.111677973083343	4.563364131899931	1.3905069161433374	1.7963886492825007	0.927915450121624	1.135128168239306	0.1998068051671405	0.38553005098393667	1.7974749983571803	2.314201927376327	3.4483781201692247	1.0181824047110846	-0.16288979200122566	1.4443912872826838	0.3533632886841624	-0.28236955488588933	-1.9489915114903278	-3.070137222642471	-2.803217654192594	4.2274	9.789306357558562	0.29226212912081284	0.25049719426928013	0.24926634489685692	0.207974331713046	0.00814692309260935	5.643207507151065E-4	5.64320750715107E-4	-20525.232162560555	0.0	-438.0988620479545
84910000	-20963.53609642249	-443.84630383183793	-20519.689792590652	4.1467257399980175	2014.5875208353445	97.84366089099689	3.3450407210133264	1.2303742252458694	2015.3892058543292	2017.5038723500966	1.2329747235403568	-0.8558593859094725	0.13347963335147228	-0.030182915788406817	1.2263665665912113	1.705531756833177	3.5569252916596974	3.75916855386302	3.494762172141114	3.9713767847329366	3.5779156714585953	3.0791631517145395	2.838850111604111	1.6123936350822818	1.0814062924530417	1.1698484050264397	0.42718867212964573	1.9219506140415983	1.9203617578752006	2.4650992050158433	2.0033772319171743	2.48203579606042	2.4172240891559045	1.9822544076979356	1.7801926059783335	2.563481625624394	3.066681493180417	1.845148502736658	2.0084675969768506	3.6526529472749236	5.169335181203688	4.84867166738874	3.5986906282320126	4.135723927725995	3.3233669669356543	2.518533742030373	2.015587885035689	0.9855202494825812	1.292977162453194	0.7262914699444274	0.9778965748994921	1.5162598486772332	1.593319551569785	1.2728132622455899	-0.2814441731394097	-0.8307223247589752	-1.2456118429244138	-1.348915877240396	-1.514518789822751	-2.632563760632393	-2.760583860211705	-3.6167228950135395	4.2274	10.750775783969912	0.28430954353908255	0.2576781029833443	0.25857686095055066	0.19943549252701837	0.0047190603938712565	4.930273321683227E-4	4.930273321683228E-4	-20519.689792590652	0.0	-440.55374576524935
84920000	-21010.405452208473	-461.2014848014418	-20549.203967407033	4.130671168589083	2014.6035754067534	95.96411820967566	3.472768512874651	1.1999586902651493	2015.2614780624679	2017.5342878850772	2.4179576177830366	-0.5218173167974707	-0.5698973508150155	-0.5788236099198681	1.4999129027502853	2.7159944419901176	3.5689001989876705	3.6905775395946945	3.658959756001045	3.2128666514695716	3.205645778493238	2.293313021728371	1.5991326280900746	1.9154125069775463	0.7997485870239558	1.8671208450569012	1.6564423186745494	1.2987854571212218	2.5321504833847346	3.353246938473349	3.1281051401278868	2.372228745071693	2.6760450082910183	1.3623526952270528	1.282240389751093	2.226465967557085	1.4748331847223288	1.822376333098641	3.265159213180147	3.896469594906918	4.327819250490189	3.9086606271009687	4.117876611497736	3.611933112885235	3.682206284217626	2.842237142046288	2.3953827760175246	2.028772039691496	2.8137934504420636	1.3860230882553757	1.620162921763793	0.4156332494551266	0.4411432084477498	0.2465663569761935	0.6383695802199343	-0.39405495475867863	-0.005755811979950676	-0.3466867398581348	-1.5535284633041455	-2.250468775854334	-1.685300852090886	-2.1669610526882246	4.2274	9.104151131955925	0.28716980084383437	0.2632258488166681	0.25163044341418334	0.19797390692531014	0.07485868285086235	5.500149027064124E-4	5.500149027064118E-4	-20549.203967407033	0.0	-457.32941035670206
84930000	-20979.47451985141	-458.7922221789627	-20520.682297672447	4.197626871642915	2014.5366197036994	97.66796204771978	3.356484313045987	1.1429814987333895	2015.3777622622965	2017.591265076609	1.820602164455751	0.3232221315615069	-0.04066514577912257	0.7273372529944069	1.7018039397343716	1.6604423501837258	2.8677582438441793	3.4523329266769016	3.6068140279228906	3.448210213330022	2.47496378425708	2.9855844906813016	2.256568120568843	2.0215767627926264	0.6948270715216647	1.1221682863935638	2.0683822981228053	2.021637494142149	1.5665761504492535	2.5327575823722146	3.1645864544413524	2.9873610882312707	2.9934708518215696	1.548976976793563	2.436806942024894	2.71711266646029	3.2761159228523353	3.527184421320967	4.092166976670292	4.0758532185842995	4.055776636071431	4.16637190072726	3.4943136650024176	3.717016328175128	3.718601451567571	2.6405838578837972	2.4681497614058734	1.0935866117225599	1.1432845561531833	1.7631519933357407	0.4352116285643177	0.9242810022853443	0.08531113551250058	0.6062381205749342	-0.8112079669479453	-0.2036265491597734	-0.055288251686793854	-0.5440134694499588	-2.2351698012102545	-2.5715345136883387	-3.098205663128949	-4.524180282963214	4.2274	9.463457136840034	0.2883911370894952	0.25945246549554846	0.24334605024519446	0.20881034716975772	0.009087747532961826	5.232509474043242E-4	5.232509474043243E-4	-20520.682297672447	0.0	-455.30204747963853
84940000	-20987.15984437368	-445.94654107879836	-20541.21330329488	4.222910304523128	2014.5113362708194	97.63730660072957	3.3395744786650816	1.2147644575838126	2015.3946720966774	2017.5194821177586	2.5718881050697653	-0.14144336926956702	0.15100702424296975	0.6432593008988109	0.6395022573102147	0.8780200696461332	2.900553450908961	3.0821364536406435	3.7557620868209862	4.5147579763802845	2.7532762196717027	2.412855908828552	2.0342477708762647	1.1745001970747164	0.9876630628526507	0.43626266099648425	0.8836180251625174	1.4860599174604538	2.717681828248138	2.4485348727102685	2.906589677564605	2.6579596849216443	2.8630104421301956	2.08140585216086	1.8919504628599337	2.1823240910839394	1.9801848542778138	3.430683490723304	3.3228571637898514	3.4941163156265875	4.311540176975315	4.148109888892028	3.90696876299185	3.772068677309269	2.3495338472284244	1.989021747142092	1.3629408350118475	1.8623140105279417	1.032632429322633	0.40996432882208167	0.5659054545484336	-0.1084080168252351	0.3261801451167754	0.552799993919771	-0.11098871952374859	0.08098264609259877	-0.5333120202752337	-1.3103724522580014	-1.4030958895253103	-1.266868573599739	-1.8549427590756329	-1.1384223452696012	4.2274	8.457069745597334	0.29072034226503907	0.2549916984026633	0.25235340693685027	0.20193455239544303	0.02985983236590336	5.179269536685242E-4	5.179269536685242E-4	-20541.21330329488	0.0	-442.2725891119068
84950000	-20961.357340330564	-444.91097247840315	-20516.44636785216	4.155437828471654	2014.578808746871	88.4119641201872	3.0753216518157367	0.976967000869411	2015.6589249235267	2017.7572795744732	1.5850129388901866	-0.8216833723074386	-0.6087975975044269	0.34005580841400557	1.893867868130446	1.4537230914809505	2.1848731442729883	3.064534661362013	2.780555405230117	2.8738228344776986	3.0777300037110304	1.7397602427213588	1.554340127704903	2.2017153319906213	1.7067985598716715	2.2794551456619017	1.9157857146748258	1.9570787974659476	1.268252068229869	2.428704162978254	2.4214003169323957	2.8852149814282497	2.4104196154683413	2.091816871206444	2.259134944915424	1.3761075006572778	1.3569705272012358	3.013144609287738	3.842475939936896	4.161063615261112	3.9113700623988246	3.5981110641211878	3.8573792752497957	3.7157746323541962	1.9295971378244583	1.1679474028470986	0.7719398634175976	0.6410493790433879	1.20318678147943	1.5411024611321313	0.03697385647630136	0.29399474886655297	-0.8501397392969606	0.33417283094793226	0.7386488458366474	0.6134283754920965	-0.33399466495567065	-1.768037353017974	-2.0439575126705636	-2.409245673317681	-3.9560914858523697	-3.7238678966809617	4.2274	9.703408765253993	0.2832002104808553	0.2559062909254863	0.24999212387405845	0.21090137471959555	0.026264847876060395	6.036100094098197E-4	6.036100094098202E-4	-20516.44636785216	0.0	-441.3564064920734
84960000	-20960.43297714961	-437.93532257323596	-20522.49765457637	4.1416638968126644	2014.5925826785299	94.1855745856904	3.0175541413769453	1.1709810834920802	2015.7166924339656	2017.5632654918504	0.8199405328279226	0.25797399193126147	-0.6432821558539322	-0.4423113612922548	0.2560634126825673	1.5029092866765568	1.8260222430909367	3.1084648467447313	4.330915336129741	3.8760485733331977	2.563584142009274	3.5958834620816464	3.1852049142647156	3.60863102028943	1.0986882739496253	0.9902646914990492	1.7206709361303472	1.7255192720844055	3.102809042931038	3.4802894295620987	2.9013683544548163	2.76685789283869	2.355700996673426	2.1459558277098774	1.0534585817641267	2.7182354789955765	3.001392508066935	3.1466332062580755	2.437595841929424	3.457729725204758	3.6586165300523703	3.971298699343585	5.560879000127204	4.013632865817008	2.7574821837083077	1.5448616206811066	-0.14397742871646782	1.9738033876420047	1.682344720220341	0.5941432166546946	0.4159540871620309	2.366127972464495	1.8362111243522108	1.0425499165159073	1.2187358376983597	-0.013340772970769299	-2.388799090601786	-2.1479948654036822	-2.711735910064923	-2.136109770548445	-1.6538057445830543	-1.9928476464372755	4.2274	10.939739366690118	0.2905123660625418	0.25249402550990857	0.24629126591575098	0.21070234251179415	0.022537740200254768	5.507947576621608E-4	5.507947576621608E-4	-20522.49765457637	0.0	-434.90414320942676
84970000	-20956.34613846041	-428.7044065465869	-20527.641731913824	4.146299666166481	2014.587946909176	92.71862512092973	3.067494319133168	1.3139169224737655	2015.6667522562093	2017.4203296528688	0.9282725109515247	0.7216537896132572	-0.3586131608808872	-0.9561900560672566	1.4297458579003868	2.4681127112243746	3.2905963784738237	4.521884558274332	3.6273347041805373	4.871784416936687	3.747425836247061	2.580947149093607	2.316901470889226	1.6016061653369675	0.8567027182346658	1.0183021443122888	1.4332380444379211	2.3178558881525873	1.7053438284194	3.328424705721182	4.058019164546706	2.9722123326721652	2.5049227385711403	0.49472135093907843	1.5513268916548357	2.037145194938848	1.3870573383598241	1.8797091816026885	4.25337928680314	5.576788805310303	6.119554856574188	6.2081390280438145	5.7298152242487905	3.3283723157710154	1.7856951315217844	0.9397066101394315	0.5052376002535807	1.552175156495361	1.1305277234674393	1.4531705547498905	0.7789951736325273	0.035551994396125775	0.27561168643222944	-1.1187808262961672	-0.9383474873161263	-0.582882466112678	-0.5584247232325514	-1.3788054980439055	-1.776360815869635	-3.147919248242774	-4.485866612701357	-3.9420794005478124	4.2274	12.356603583053793	0.28354076275783074	0.2557184576879461	0.25973708886334124	0.20100369069087737	0.00812547983757459	6.19385229059026E-4	6.193852290590265E-4	-20527.641731913824	0.0	-425.27082544771173
84980000	-20963.23859716942	-431.4503082267485	-20531.788288942673	4.183228433894458	2014.551018141448	92.28630253851006	3.1249228397468567	1.0220083474424446	2015.6093237355956	2017.7122382279001	2.288331351609757	-0.34960638594832505	0.10115422145278799	0.367028037136373	0.7318632120946776	2.5258281944183856	3.724361572215022	3.72180451625006	2.7008300977522812	3.7497784359397834	2.977194276823178	3.2172984915275986	2.389843777332058	2.4565189178174816	1.6852564745014944	1.342923992868687	1.4120398674310595	1.721125842117532	2.769915952027123	2.525174812646091	2.373851032790716	2.4983388490624057	2.1691029912494018	2.2679444001835924	2.1973882401537344	2.9001782635824824	2.8105015308421706	2.3274624905100283	1.4765370130198512	2.6626541700663418	2.8374299374833836	3.172755004934518	3.7202076806077615	3.5916240178402417	2.1196621110191174	1.6994972002366877	0.2915467485557246	0.8556062596369369	0.5527414118711782	0.566994465067305	1.3267277237022939	1.6536800282959916	0.9325574310033329	-0.11277959219340239	-0.6101690096806893	-0.6167532528117093	-1.355650617928191	-1.0988481699359576	-1.38594162341853	-1.5282367645109698	-3.899410351498498	-3.350854381080535	4.2274	7.848737228315305	0.2795215561620065	0.26008633448680585	0.24894459442530928	0.21144751492587374	0.022689506730983834	5.787836656054601E-4	5.787836656054596E-4	-20531.788288942673	0.0	-427.9481998164405
84990000	-20953.3972350566	-432.15299882189544	-20521.244236234703	4.103631530217947	2014.6306150451246	89.42819208475956	3.0811886211770108	1.10631717026471	2015.6530579541654	2017.6279294050778	2.022440474650411	-0.3127175646588564	-0.8906290685881809	0.9025012163431401	0.8735330832770222	1.6215093844886366	2.2073866111947256	3.202002901268341	3.4424514218101887	2.4860038484081137	2.613345168110476	2.392590974154053	2.5848225214967466	1.6160607100107351	1.546068954890021	0.9811043600787432	0.9738660313890519	1.3880933748335964	2.1961088277870493	3.3247442964421614	2.403253484366508	2.4246170789334633	2.9399989478883635	1.7673769135765385	1.7056320588588294	1.4636254177752765	1.962463909073358	2.4311553200803093	2.9156407715116113	3.4396120107717283	3.1962777259616546	3.9433182854713045	3.8574377495566896	3.1044696726078094	2.0272285093967852	1.2979124099105368	0.5739644875044305	0.6471920367412001	-0.2653056021834939	0.4732136669092367	0.6398396330779212	0.4873779507514464	0.40292493811613	-0.6125418764529925	0.42943508441073763	-0.35667179455223397	-1.6092772256921983	-1.7412511637967565	-1.633202929984099	-3.561326729576144	-4.84408859773885	-4.938858193594056	4.2274	8.288569787687765	0.28754298108956416	0.2575610805479213	0.24903869081995	0.20585724754255996	0.017616209796692938	5.749704734055341E-4	5.749704734055334E-4	-20521.244236234703	0.0	-428.6817896935647
85000000	-20959.039219490027	-425.34825739880995	-20533.690962091216	4.084952296886401	2014.649294278456	90.2348177318208	3.0569915650380057	1.1190351313185574	2015.6772550103044	2017.615211444024	0.7449187927528556	-0.05577002424390781	-0.8506450777489495	-1.0460449353631638	-0.3390067432431026	0.5658843708126015	3.6939766144460506	4.527569505878469	4.3631366552072866	5.485551826983116	2.7868112485885113	2.1091640161924547	2.8617915758184957	1.6790053756912762	0.8380232756346193	2.0198475832122647	2.051235254207443	3.4420919749334793	3.8710355209231766	4.470583001363934	2.174062041799786	1.8959504638648061	1.2567247220769988	1.8515958706156121	2.5137312717193687	3.6197895887041764	1.7487106356005098	2.3669246938860082	2.943511161292221	3.361305137837635	3.249186036302835	3.611376183405627	3.454018537408796	3.739555787655168	2.495760535549972	1.3308496377419552	-0.007668828160381891	0.9473972917904686	0.7311264653783788	1.3083305211617668	1.3404689431210217	1.5790998355179062	1.088407883924098	-0.05602058863555595	-0.8681808755542544	-0.5582677635353087	-1.5326346721288622	-1.8029791031589484	-3.4768991725293406	-4.636508004132013	-2.872510175766888	-1.5576958896417552	4.2274	8.732561602222644	0.28602029187618366	0.2536831370025452	0.2496476882283635	0.2106488828929031	0.027562648327495463	5.939443562116512E-4	5.939443562116507E-4	-20533.690962091216	0.0	-422.75201431897904
85010000	-20969.786692366742	-448.2163401424135	-20521.570352224328	4.087333418541146	2014.6469131568012	89.61133997386453	3.22532843851455	1.3954246825531784	2015.508918136828	2017.3388218927894	0.7156302530440265	-0.3095353962702221	-0.21925651411523894	-0.6373243471566767	0.5248439552047409	2.3111513141710747	3.692519879572331	3.5456835863472422	4.34528173956797	4.101796925090899	4.966263400458537	3.505891242959059	2.0241430681307464	1.8149461515764405	1.4941618796136071	1.3113253372214835	1.8233348927450306	0.8819908509607821	1.9691893854558844	3.1539798387430156	5.2326315473362985	3.5254160956383283	1.4091226129585315	1.1809740747706337	1.7817402273925809	3.0690127716051245	1.950808058856398	3.629723757666993	3.2003025743668854	5.865086278537215	5.642536562560229	3.0566849534739906	3.579500633896684	2.517414852872603	2.095691245943135	1.3829740460139877	1.077754778009405	1.3772463553478105	0.03246036397906439	0.7850424076751901	2.0566518132022455	2.343116046141859	-0.11120120787393681	1.4602748008431936	-1.2645393742991586	-0.35922627539193014	1.044272230623398	-0.5249112354550165	-3.482300852397758	-4.685399332188347	-6.745427694150372	-7.16213064479795	4.2274	8.813853166449913	0.29122873200070193	0.25954290421353327	0.24943303699886296	0.19979532678689726	0.024442599224757288	6.16803860614031E-4	6.168038606140309E-4	-20521.570352224328	0.0	-445.62619596207117
85020000	-20939.14347391048	-420.4817742359711	-20518.66169967451	4.08656798253038	2014.647678592812	89.72706018794646	3.226395457764135	1.4106102868234027	2015.5078511175784	2017.323636288519	0.6320073937887023	-0.3165485335951701	-1.4283583921037173	-1.3380261113997634	-0.8827103577736295	2.095711038897552	3.4441208596100124	3.777166296683516	3.554544611867924	3.3994553434978876	2.398703897049843	2.023185466747837	1.3612011834775113	1.2565206225128052	2.6588534049365204	1.2046442226963217	2.4880546883924204	3.3466775903935573	1.2269861139301033	2.177270485569232	2.6591000929967357	2.8627582495006347	1.4657341175146117	1.481980309977408	3.0722665983508346	1.7111319229157655	2.2478123297103996	2.8524454459651096	3.8976825368528094	3.1588068463576464	3.79129458378498	3.72882190926075	2.82136014475981	2.5684778978163156	3.686026681355891	0.4773519375238139	1.7370430495735938	0.9714016989516034	0.15398942375641808	-0.11915533245959543	0.7912701116291824	1.564364280289827	-0.29036499030010987	0.25395380236991616	-1.4657905894204895	-1.8417480976886398	-2.449477321367081	-3.075486355420743	-3.3586195766039135	-4.930729534217964	-4.0769781698726995	-4.867418507925516	4.2274	8.193664440313961	0.2824269047401605	0.25847291786337834	0.25225311929786026	0.20684705809859633	0.0162419591641112	6.318354132064094E-4	6.318354132064101E-4	-20518.66169967451	0.0	-418.1456297533376
85030000	-20970.992762658596	-437.28124511115203	-20533.711517547443	4.126751314053467	2014.607495261289	93.46112104675369	3.3350893008601137	1.474674823430756	2015.3991572744824	2017.2595717519116	2.066042439966449	-0.1621196274584767	0.08482063035917353	0.3898560420404434	0.7762080321262135	1.9002111534370196	3.550092039294646	4.6234429370791865	3.803911654734979	4.27199560484326	3.7489224474583063	2.5147890545403553	1.5103723096311343	1.3638568725008096	1.690332870705022	2.0948798239684265	1.9257547071868615	1.5790575112968712	1.1863726079986672	1.8709795967459293	2.4039525775721953	2.391920039258049	2.1422373281604554	1.6916595012558684	1.1399368761262993	1.9472050223047088	2.731447656120219	2.938422659338144	2.080762441189219	2.371420121272024	2.97270723013445	2.7655090861775276	3.202394848313208	3.3114899961074356	2.8061286091568434	2.3477199340288557	2.100152003908509	1.2813106855465777	1.365832054612384	1.3517263453077069	0.7346794165190096	0.08505228662330608	0.3879881643623108	-0.07808876343584203	-0.8594101473815727	-1.6769418331241692	-3.0146979306130657	-2.1134785448167444	-2.2393063882548008	-2.449887814562042	-3.54495787862104	-4.279956214857197	4.2274	8.88785313318918	0.28376149032796333	0.2566132470370277	0.25154533712430255	0.2080799255107018	0.050481236202924065	5.770091815962889E-4	5.77009181596289E-4	-20533.711517547443	0.0	-433.6195522668438
85040000	-20962.20508715395	-450.4206864301089	-20511.784400723842	4.141715834594847	2014.5925307407476	98.54573345356455	3.4071465678019437	1.4808694760417338	2015.3271000075406	2017.2533770993007	2.1161245582096657	-0.27414661033793825	0.3495204308651736	0.433275601622838	1.1292925870114487	3.6421476300178117	3.809456525879436	3.8162114642130813	3.9486670011994205	3.604988860086402	2.834867610995075	2.728302345118635	2.571639643876651	1.8718931627840965	1.9148145288513168	1.7726956686211257	0.616373333475841	2.3926840366015725	3.9267070989815327	3.328299155248131	3.0439948768830685	2.348803739832481	2.2963287156721957	2.7328312512911013	2.8764338725292884	2.775911992176577	2.592208204900112	2.2443293302870884	2.3855159418305276	3.18256791121724	3.727873174511114	4.12083175100722	4.525435044649841	2.878327305776976	2.136292699418699	1.5616629427682458	1.7191290450608867	2.235247948148282	1.1692152840201997	1.9778352430644977	1.0428797391731368	0.23722785290996548	-0.4701573874907628	0.4266176040524685	-0.7446737818375423	-1.0394153872949647	-2.326708682521874	-2.8806056871790453	-3.131984698617641	-3.6275894277004577	-3.9624484633387205	-4.403297581785823	4.2274	10.134164988713055	0.28535997724128676	0.2571292460913175	0.24906764500495096	0.2084431316624402	0.024857907495078543	5.388947035903634E-4	5.388947035903636E-4	-20511.784400723842	0.0	-446.61150793859525
85050000	-20985.18464245169	-455.19389063278993	-20529.990751818903	4.153335382543369	2014.580911192799	93.56366159214045	3.1973492803946018	1.1813876126256495	2015.536897294948	2017.5528589627168	1.408604025130851	0.5411789128596592	0.34176411471528145	-0.27241474438503455	0.6215675733050917	1.2173214711140818	2.1834151325500324	2.7096977293400344	3.4785079254396907	4.057371391286601	2.864830219397049	2.3023458471039793	3.079985424056016	3.0127377321517645	1.3360305398266927	2.08747189011689	2.2555297470625693	1.1405744659972934	0.9510553866060157	2.993263078691135	2.5636460579030818	2.3707574738135815	3.20270989719437	2.272897516354079	2.260808077083159	1.789456808943534	1.871575366939155	2.8218053203694353	2.8314737471982	3.443152681993957	4.126894358301694	4.551718197897688	3.2195011539342997	3.1594494179576937	2.5374452866922352	1.4274141778120906	0.525412278432285	1.7864930850562175	1.392398253552217	1.5428731896432708	1.4332327139047591	1.877286427431733	0.6719557913482823	0.005082493500076009	-0.08836355912697902	-0.4767848822321045	0.5263784643477373	-1.0553014977371156	-1.3903019559081227	-1.908634674434166	-3.808697218064857	-5.674519936351402	4.2274	10.233056321424215	0.2844508744927451	0.26216718535120603	0.24587654152869576	0.20750539862734835	0.028125227104486533	5.523042719530006E-4	5.523042719530004E-4	-20529.990751818903	0.0	-451.7307471710635
85060000	-20969.03213420034	-457.58435663045356	-20511.447777569887	4.1984359844579915	2014.5358105908845	90.28753463586474	3.238533118494108	1.4850839372714466	2015.4957134568483	2017.249162638071	1.1694517636630375	-1.0123744854704966	-0.9433444414221447	-0.40437567001823066	2.385752465376084	2.3292846830084657	3.595598666181596	3.582619275056545	3.2759887735314956	3.4981576778828956	3.4706583561524305	3.1221685960029606	2.415196676053028	2.176748267110422	1.3865928969555257	2.652806520408743	2.138648137634164	0.7410551580007168	1.3237203298545714	2.0160320819116433	3.505471820439679	2.3896731090478984	1.2884079339552381	2.8838930926278246	3.7244624008682963	1.4733152804848124	1.7552122373461303	2.1976819637355844	2.260964537576368	3.697992866985606	3.372039114745916	4.53556017932832	2.880509784435924	2.4683544312905505	1.0568839423108343	1.2587986986520063	0.6251271479353891	1.1132935043303565	0.7611195790799283	0.708871201956411	1.0787058577471942	0.097387223263247	0.7814821693987151	0.20738044636923977	-0.3268594211316661	0.27373574617378577	0.2006474088717812	-0.002466985893700757	-1.8210614014041662	-2.26943256647166	-1.657292631039092	-0.6749565207742361	4.2274	9.352371825208612	0.28204563239352204	0.25864140192688256	0.2554877748505537	0.203825190829037	0.06019986403357687	5.680641431456083E-4	5.680641431456085E-4	-20511.447777569887	0.0	-454.3754305605301
85070000	-20954.115534251207	-439.94273903666266	-20514.172795214545	4.148458336484618	2014.585788238858	91.32410232156327	3.0689077902654733	1.285280314649778	2015.665338785077	2017.4489662606927	0.9988482534987178	1.0252847838493222	-0.003996734684025838	-1.3281792452507921	1.1938772518046856	3.5163349379706372	3.1396573739818834	3.6093356956884923	3.447958845699115	4.195867541217223	3.3529354213503813	2.514379065399231	1.915640904882839	1.8105248443021256	2.8987111587371075	2.05716519538228	1.728279839561969	1.046114948932148	0.38953178880548767	1.5698022712333004	2.4398963423497917	2.7516140303039296	2.2541425706259335	3.7821773666339773	3.229465250209719	1.6316551603235874	1.903584666146706	2.0361161429279537	1.3245274771658366	2.7737163369137137	2.7732518045179635	3.5587577206050165	2.5556870601212243	2.367149379932312	1.768761591269019	1.498463158817705	0.2908834834923618	0.8240221182950012	0.621682829533115	0.9047283597813983	-0.07473420349349325	-0.2958213366001111	-0.2980188038672516	0.3260840451520852	0.7183731384947927	-0.329331515227561	-1.9966473540212395	-1.405477829292611	-1.2057486349694553	-2.4262944037320873	-3.4115251608706636	-1.8691049772428445	4.2274	10.804018591900373	0.28399290358801493	0.25464131292267445	0.26008430111495573	0.20128148237435	0.05184500870393392	5.458533652455096E-4	5.458533652455098E-4	-20514.172795214545	0.0	-436.67025842871794
85080000	-20960.282986554932	-429.051893732972	-20531.23109282196	4.122942668676014	2014.6113039066665	93.32945585360838	3.0199445621199184	0.794305601384037	2015.7143020132226	2017.9399409739585	0.31833883422242476	0.8210226189041434	-0.3885244738431484	-2.199186792997714	0.711708035869512	2.8009308412863834	4.397250189111111	3.6126070126589687	3.496781174690684	3.1280750771514088	2.416726651298529	3.2656985537159477	2.33956919246537	2.0680398691238033	2.379906694682041	0.9809548071888361	0.9422147997116267	2.1031359591838794	2.200000759861179	2.270703796363706	3.280994284342623	4.498660517933834	2.114964600683412	3.4618890978854626	3.1812441223824837	1.9127153023091985	1.7140673380127849	1.7340627121716397	1.32968053443838	2.4525553503575677	3.7779240053854513	6.745894413905601	5.3565186261885405	2.7277999880823356	1.744564451073271	2.6009098751206903	-0.114331079890622	0.40265020907992155	1.8018706958837647	1.2247344834440306	0.5453754035106573	0.9185839549101993	4.641860670369512	3.0901218123026366	3.1128781080350896	0.734334808467951	-0.862493717872294	-2.5475466766464745	-5.539256704093591	-3.012745893511356	-2.863118780279798	-2.705619197144035	4.2274	10.478177613672665	0.28965156827557764	0.25973273172614936	0.24177409126197416	0.20884160873629398	0.03948362666845676	5.756921978676565E-4	5.756921978676567E-4	-20531.23109282196	0.0	-426.98489737104603
85090000	-20960.718864943086	-438.6297973081014	-20522.089067634985	4.233442202985857	2014.5008043723567	93.94420336187378	3.1142912077902225	1.1909222930839467	2015.6199553675522	2017.5433242822585	0.7864974997604616	1.484619624164409	-0.1763781503070348	-2.412305254247029	0.4799677619132444	2.8723814920510495	4.519122920431859	4.930820089576593	4.664279363169479	4.780189912075732	2.729711420331097	2.0738625126275267	2.4272698442573217	3.1946192934636546	2.0646711713976265	1.3073219649049082	0.6979310453051637	3.6137027437839198	3.096055259617522	2.211506863838808	2.2845337456125105	4.370577011808384	3.722259234356721	1.691129543400824	1.670740242624284	2.8857480714818706	1.600875438474313	1.951328041291796	1.9619926432293697	3.990989284724263	5.600175123839179	4.097071421461373	3.9960577165851223	3.3822608057006494	3.7597735196604374	1.2313413931885762	1.145908011126204	0.9458731272460642	0.2106340144100904	1.575932440434538	1.8019509318286928	0.3729307720512488	0.3665519954784616	-0.5362527085811924	-0.9027798997669223	-0.1421650498995991	0.6533701927360572	-2.0575730876163885	-2.8474287594006156	-2.6678644743897615	-2.926000005024182	-3.734952153370021	4.2274	13.116032793448312	0.28272328307272027	0.2594654232135791	0.25089250281755066	0.2069187908961451	0.00725421606095974	5.597552138869255E-4	5.59755213886925E-4	-20522.089067634985	0.0	-435.3071093432168
85100000	-20978.562993017404	-449.9824155962201	-20528.580577421184	4.0855997112869415	2014.6486468640555	96.85404746855137	3.1040258945525667	1.1960796130322167	2015.63022068079	2017.5381669623102	0.6204161666494711	2.47727179262961	-0.13078665895546943	-0.6719036809870489	1.1078621316084525	1.9159683999664594	5.098686510573223	5.759029957242557	5.203822991592639	3.6763911550944766	2.0393735183432984	1.9503088700687479	3.9792452874950133	2.5976794135500265	2.571838404937051	2.2854107184401915	1.6392672028431026	1.266450405023999	1.5643498765748838	2.4045238116129832	2.6310739327053865	3.750299461465249	2.846471909680208	5.0537899798391175	3.560462202574705	2.215195945465313	2.2833562015246125	0.4519079787366979	2.223866980388598	3.6169985305319767	5.48181090366466	7.687495822916052	5.633058960930562	3.525326395441696	4.422448819410564	2.187345408809824	1.1678296738967664	0.3307097863986311	1.05142929437243	1.5530864673200686	0.6588133137280107	-0.5971859753111812	-0.0686359391961544	-1.1867238810756318	-1.575952889104341	-2.834225817247411	-4.033230218441192	-4.134883044495191	-7.142765330991195	-5.426293524021939	-7.026042625880382	-7.286473163774293	4.2274	10.592352198270202	0.28579286386788544	0.2569533666106261	0.24705322651531605	0.21020054300616756	0.007841310686697316	5.173516750966283E-4	5.17351675096628E-4	-20528.580577421184	0.0	-447.3671424316602
85110000	-20969.911579320855	-443.3019025599283	-20526.609676760927	4.102432786193863	2014.6318137891485	97.99857724084731	3.021700056352286	1.561339226899218	2015.7125465189902	2017.1729073484432	0.35134872344122325	1.819898542137429	1.491503430430789	-1.8813224695959803	-1.6645046948755238	4.194166683510517	5.97789864647421	5.31718431889815	4.539082231666805	5.68522500258105	6.519075414465926	2.6727134677729376	2.359735235259765	3.0225438781783125	3.3787763479602257	0.9485682893976005	1.1815639673872167	2.835327122600922	4.498272551282759	2.058472724609317	2.9567114265097545	3.7683924376626106	3.829923862033659	4.799048051925684	1.494375950571453	2.1857668360573737	1.2260500596801909	0.9765956711051629	2.955195888258562	3.7453627544761394	3.295267325902759	4.686987792672321	3.0356883857501913	1.9870667849962893	1.9721235320129176	2.5776395853188636	0.4539424351377662	0.39377187694613114	4.910686417180465	1.6043323436125514	1.555993268904819	-0.8094476525226982	0.4994961938733945	-1.2780790470112933	-1.6851254922501275	-2.672926214325489	-6.384372827559261	-6.3771938658680885	-6.274235459420735	-4.6862231146542594	-2.85137846755922	-0.7336968058842288	4.2274	12.011714528124072	0.2885082681794573	0.24737471039666598	0.2555495359469427	0.20856748547692927	0.015155613634314797	5.165733974523299E-4	5.165733974523298E-4	-20526.609676760927	0.0	-441.00614938222014
85120000	-20972.887722587897	-457.28708402018736	-20515.60063856771	4.1221670424071055	2014.6120795329355	97.35127668412632	3.1148002503089836	1.371072629707531	2015.6194463250336	2017.363173945635	0.4646049703112523	-0.5157546524642407	-0.055950166392886254	-2.4593703457090283	1.0466104614191507	4.489631413482281	5.910049036876353	3.3274120779274083	2.8472692807207785	3.5843420347099215	3.2823434913533447	2.9525260593366625	1.7481200500498186	4.7808402190012185	2.4523223111501897	0.37788830872305845	2.162052075665868	2.4108714849000012	2.838223076189445	4.777232717867151	1.8449780662795034	4.007995267353026	3.0862693866186386	1.5350306316533677	2.498761255499808	3.9929606856137125	1.997311588146425	1.7839242426010333	2.35011178365791	2.966190315333809	4.254904146382692	3.3230083000935506	4.061533508945563	4.114847663791645	2.324850447403895	2.6645700843796662	1.3871445225177148	0.4775653225127854	0.7733767595088029	2.3214823596110854	0.519854760163016	0.5628532739608868	1.2742574741549761	3.1137614764703088	2.507696304556087	2.3486350949977233	-0.09660455724058858	-2.056270541875194	-2.946130272833483	-4.119030065159028	-5.294634449125474	-6.9593004400979	4.2274	8.290174298119565	0.2890864134601288	0.25164164491193824	0.2560413028162899	0.20323063881163825	0.04822416957530507	5.728772927606252E-4	5.728772927606254E-4	-20515.60063856771	0.0	-455.2652036874423
85130000	-20972.063274511554	-446.1634991632799	-20525.899775348276	4.159873209585512	2014.5743733657569	96.94237794984244	3.102430168866254	1.127901857892082	2015.6318164064762	2017.6063447174504	1.3843758573305058	0.6105888035762398	-0.16915085088291248	1.4893333539823108	1.7881809443750074	2.7704929850268183	4.164460674637569	5.216362403854926	4.616074411675168	3.155278011182753	2.8845224474066975	2.861731944793445	2.6107642535794926	1.5155983754215727	1.6433509896907237	1.7421870332898612	1.9702945763939848	1.3728637920800821	1.1018770224491814	2.962717013681711	4.32461467855442	2.7128415321629817	2.4032370845127398	1.8458114324265025	1.9673046497127815	1.8907037203842498	2.090474522084552	1.4754530629433256	2.1543734084476442	3.9175329658944618	4.110323411220651	4.028843660314039	3.72956693152659	3.1273578168258416	4.068020482283013	1.980781336690386	0.7648775641454949	0.8094941595223981	1.384797543642447	1.611260194601189	1.5197532129612656	1.4016309477428737	1.9534840152699986	0.9354005110908901	0.36345711404392794	-0.7148111097477161	-1.1780286801843372	-1.8212084680440372	-2.706128906198513	-1.6852425980834693	-3.0069994857267304	-3.1913608519235575	4.2274	9.13670584468607	0.28458651109971606	0.257729865452536	0.2525162533519843	0.2051673700957588	0.02959564600217724	5.410380044782448E-4	5.410380044782445E-4	-20525.899775348276	0.0	-442.9473970666246
85140000	-20980.733901836113	-453.57830686693734	-20527.155594969176	4.140819560217693	2014.5934270151247	100.54016192717592	3.463966307180249	1.2161023478290143	2015.2702802681622	2017.5181442275134	0.7875626303875053	0.8521009566272665	0.04100510433511394	-1.4316863649549791	0.18218249559554314	1.448193529597509	2.855414644303783	4.034363804521699	4.345090959050008	2.9498570752921474	4.108490428329958	4.8076158781678675	3.521769525655445	3.638670193238382	2.7901324418952935	0.820389451546049	3.0525533513457566	2.4286868677991524	1.6290510686187196	4.026748937506329	3.2223133712658036	3.3680729543371832	2.6849914418375795	2.197814190741022	1.7683070312846356	1.4549055689560952	1.047303308809599	1.4909605708248088	1.9354012019756588	3.328297136028505	3.9310140909424556	4.37529171283736	4.041073155943028	3.0839211818713292	2.1008263365356057	1.8051949145763935	1.1720077136830973	0.31603117624692606	1.6981790671427628	2.7896228004187735	1.5967334409632128	1.4395768732919878	-1.026622696583558	0.30411354574251054	1.0638939058452437	0.2563234332588231	0.9282701376386517	0.9567861641277836	-0.766620367554935	-3.047020276514434	-3.081205167130083	-2.9722210316237154	4.2274	9.743255435831568	0.2879878184156656	0.2622189436894728	0.2464336477824735	0.20335959011238322	0.04978427450451467	5.63123258025413E-4	5.631232580254129E-4	-20527.155594969176	0.0	-450.7645039171921
85150000	-20993.077098813945	-466.139279164432	-20526.937819649513	4.258585238334749	2014.4756613370078	101.79460143507839	3.3234882751716626	1.201358986025651	2015.4107583001708	2017.5328875893167	1.2728689383149219	0.9360330518931905	-0.15303160567654234	-1.087826213228818	-0.047701518679199695	1.3540837666520362	3.2141228177384455	2.972154416557022	3.3385353128938218	4.261684789271161	2.8862351785419293	2.6021585594119636	3.1967839457731615	2.6444050269488417	2.684519571851669	2.781654161306535	2.0436739441567138	2.1548348486460784	2.225582767999306	2.7359546152337466	3.2175380008405092	2.764548535196253	2.5533177925547115	2.114721699874021	3.04715684676484	2.2076466551043903	0.8815248623485735	1.6420891896626102	2.722283187393628	3.9620216016191447	4.195449285130563	4.5638920251559565	4.360953268855395	4.626059605737028	1.9890239118895936	1.4935044619233682	2.711624630295923	1.3398669308788067	0.36832225805355034	1.2641257532511112	0.17526049626622398	-0.2925995953822973	-0.1595994833133499	0.9252488948038773	2.9558353326790687	2.2250059333707974	3.4788440219568173	3.5841564345720207	2.1226033919844327	1.755056699341997	-0.9486608686140061	-1.1890824075264987	4.2274	10.024380465095316	0.28454576805392834	0.255852947275789	0.24978476823733745	0.20981651643294036	0.037913704959112816	5.266122820535902E-4	5.266122820535897E-4	-20526.937819649513	0.0	-462.8599100034728
85160000	-21017.553005164384	-488.93914343586545	-20528.613861728518	4.392297757867044	2014.3419488174754	109.41879092086786	3.317397178685294	1.3103341440076026	2015.4168493966572	2017.4239124313349	1.5863886665043072	0.6588193449492781	-0.7305317980576796	-0.7413860428999373	0.31965662202156914	2.283746441655284	2.8634955495084013	3.734198846243919	4.0025843849158065	3.491728695104333	2.9367155129489317	3.004566760284808	3.316601309886298	4.374161503972783	2.555213853849509	2.7463453285431174	1.2523402588972714	1.743231268055891	1.9661519637584544	3.215389960489549	2.8651230465150612	3.2553995316268725	2.9337651369496482	2.2360210237844687	2.6331445193772582	2.082526605276498	1.7215515611644703	2.066222329219788	3.0910179235488315	2.5044676881886776	3.933990173606528	4.321570472889052	4.436512887879006	4.634599472754642	2.703152439677693	1.7127495488731377	2.1195902489746454	1.105840903687776	0.46641557122286015	1.150427329412823	0.7159936984524389	-0.22395991355264133	0.10372631071502503	0.8526617954881339	0.9200935977146041	-0.08083807221709924	-0.03348694839782068	0.3485499094198025	0.8716904163882111	-0.5648814455720942	0.22104354195983622	-0.8349405155960257	4.2274	9.106151434142891	0.28568654867655213	0.2595420884279884	0.24512843497847076	0.20964292791698377	0.02113768445514358	4.8605653317426083E-4	4.860565331742606E-4	-20528.613861728518	0.0	-485.72300684717425
85170000	-21025.094596519164	-497.4010609871296	-20527.693535532035	4.516173766372733	2014.2180728089697	106.9764139804817	3.3518715449464915	1.233253501039106	2015.382375030396	2017.5009930743033	1.002947381156106	1.9269191370057404	-0.4007307164137935	1.306882462274663	2.1590444218533937	2.5479532293045692	3.215790519364956	2.561505608180296	3.00122144767154	2.988486202857362	3.6100343757396662	4.2301363992289716	3.336500604557162	2.5157680730840215	1.8458613715949141	1.2446547153733412	2.61137274045106	3.5906596237834156	2.964333972065262	4.219863909590671	4.507843423092047	4.260837445853335	3.1249346406572194	2.0406786541732163	2.176879178252503	1.8504650055386418	2.763819635205808	1.4332245161977337	2.370999042998401	3.6050698208157774	3.7849291805008045	2.8168863444725156	2.8622534900309127	3.3646448478377824	2.2827748105867967	1.9693745140850267	1.2256312087857195	1.6614289927419355	1.5906635832854967	1.7030110862725112	2.1011699757097553	1.8858859923062148	3.3123490269047933	3.688055378661167	1.1122183617566677	-0.5442879368142676	-0.24607789253993442	-0.1838964665083103	-1.2282079634011716	-0.771594202807886	-1.6904201370643004	-1.7994670067562715	4.2274	10.239248177125853	0.2836293419211722	0.25903844068960497	0.24819231328946212	0.20913990409975586	0.012401926812531163	4.92907198050564E-4	4.929071980505639E-4	-20527.693535532035	0.0	-494.43078644057096
85180000	-20985.971387813064	-456.0107097790673	-20529.960678033996	4.256158573149028	2014.4780880021935	106.77854377511252	3.2955781124002654	0.8291623368277989	2015.4386684629421	2017.9050842385147	1.6936568873074436	-1.4723187037254188	-0.9049624284676573	-0.12605304024577563	0.34229859296745874	1.6159714785964254	2.104583068997421	3.097125522945632	3.4872897253789157	2.8435360854626075	2.1615392014509767	3.3293536234694088	2.9260562551442875	1.7185735016441817	2.275180911536819	1.6563056071006363	0.9439644104175035	2.637908779462324	3.1606167838544628	2.800143314980297	2.927455897261175	3.483316565159653	3.071338321196814	3.102506932488183	1.2961946529259838	2.5325184753556544	2.5566048286244216	2.692347251815071	3.304378278260773	4.081711353416812	4.920462367175668	4.2000756123621565	4.444688784472048	3.06674664894676	2.8488885979340903	2.3886206979773412	0.8178002604284895	1.68911258149059	2.6224364540444203	2.2641494166557323	2.5742611484543976	1.6615408871133264	1.6962257215898002	1.235394904664295	0.3341682645004347	0.11134541288356978	-0.1340916609435947	0.8652501534117097	-0.4961739840916816	-1.2095891611853002	-0.7975943054651787	-2.308598844638129	4.2274	10.563188867502893	0.28032091369639484	0.25954078156750265	0.26010543688494886	0.20003286785114877	0.006961070133636724	5.07726411745921E-4	5.077264117459209E-4	-20529.960678033996	0.0	-452.4520871520148
85190000	-20993.96824944756	-462.4888060524043	-20531.479443395157	4.271110086051054	2014.4631364892914	104.67066996567385	3.475614129051742	1.3651613703614107	2015.2586324462907	2017.369085204981	0.7730334502273193	-0.6902247393118859	-0.2437538020727324	-2.197947382148699	0.21524990752249717	1.5801755146348522	2.565765842541521	3.379945495464479	3.1099972354792556	3.0357431807174473	3.6269306722737826	3.817015553442929	4.326921553259777	1.4597266715140385	2.429245685048171	2.5943093216137063	2.9521787759981772	1.5462420129401473	2.770582628343046	3.2891593840837388	3.909313897411421	4.3314990309795505	5.847589111475348	3.9026437591734178	1.7346613836667186	1.3915802842108937	1.9674249041962963	2.990685113397479	3.0273641329375884	3.11845168177209	4.000483285577842	4.3448127309755815	4.08935873755643	2.7439672816774388	2.2924894279971015	1.9091474492769622	1.0616822734387523	0.3931106303307067	0.9943067467980078	2.389830063413921	1.9630066476373331	1.7831404096881303	0.9031444729125384	0.35641822913421434	-0.4212207481271009	-0.677228432948966	-0.044006609014457465	0.38948571567219264	0.8133032712873338	-0.8201362155996752	-0.8846528299121476	-3.055839098978418	4.2274	10.247392279825274	0.2862081764524576	0.25190944420150485	0.2522353079005411	0.20964707144549158	0.06024633662574362	4.83917590258313E-4	4.8391759025831303E-4	-20531.479443395157	0.0	-459.682104016223
85200000	-20997.937858595124	-464.5715082606182	-20533.366350334505	4.549178046861563	2014.185068528481	101.59186053836875	3.312470507631304	1.3497246090259793	2015.421776067711	2017.3845219663165	1.0193176805832769	-1.4674736718294512	-0.33638479271602884	-0.74439609950459	-0.008343836678262953	0.6984265767928932	3.8143847023784767	3.572241995754483	2.947055144685113	3.9362823452505142	3.1857252276214876	4.1597704800013755	3.576548522452264	2.837514040812033	2.077288402991431	2.347875331286655	1.462853629658201	1.8706227535604032	2.208603239521024	2.5912958290803587	4.08611843837059	3.663801736008308	1.7819050331555506	1.4756031572750155	1.2380661600484624	1.7744025578076563	1.5052293789488331	1.256092405844584	1.8694960404627938	3.0723181382011666	2.9677887397404352	4.18657269620879	4.220063937885669	4.150568680531299	2.4637550919665743	2.2657833297931247	1.00623768833068	1.607782807604845	1.6188168267477177	0.7130010204519583	0.2591704652716711	-0.32069048103659925	0.5191497044561029	0.5495813121492201	-0.2964284580570845	1.797683659174538	-0.05911251586694743	0.4650661616216377	-0.12237292960634705	0.33033250094606453	0.7023310415574019	-1.7820976070273686	4.2274	9.171299054628898	0.2791401064519726	0.2618783142703057	0.25480158149338944	0.20417999778432738	0.0693348988536219	5.12836591035025E-4	5.128365910350248E-4	-20533.366350334505	0.0	-461.62592583765314
85210000	-20981.00282828789	-460.29188784470404	-20520.710940443183	4.351320077260336	2014.382926498082	99.7222449440803	3.4583154967253016	1.2049089760080216	2015.275931078617	2017.5293375993344	0.983560781849344	0.470663182057399	-0.7634348834724132	-0.17668166537617658	1.1319476760007892	2.1934566372422575	3.4187857412793035	4.5330803670292905	5.218555797344435	4.108186931264061	2.7780818758792307	3.0423470691338967	3.204714778464938	2.9571518006925297	1.338129624018202	2.3897083025397965	1.1123949724391526	1.641916292678291	1.6793276850135461	3.441546437691178	2.772335298948006	3.4453493035773737	2.668740685643497	1.0417478471754131	1.1883043772643658	1.0779751542940343	1.9777885916887559	2.893077617901813	2.0616283865829974	2.7524305628751966	3.229433990417876	3.2784089215830474	3.692211360947154	3.760768351099436	2.4547194450737657	2.4522475406293913	1.439453461903949	2.0552314287813838	0.48599436040445887	2.385697861239814	1.1112525657329355	0.8075067260456751	0.749669986950271	0.8181954138367616	0.8616012239772413	-0.05056544538574642	-2.0025773557252102	-1.822093991723682	-1.2376776992176846	-0.07354945864172024	-1.7696334443349182	-2.447703343235883	4.2274	9.82364489618243	0.28448354129380043	0.2631149808532116	0.2482414567564425	0.20416002109654052	0.012190581519127356	5.606699769009911E-4	5.606699769009911E-4	-20520.710940443183	0.0	-457.3149141727989
85220000	-20988.331116238474	-464.075948505998	-20524.255167732477	4.153765174477265	2014.5804814008652	98.43998444149773	3.2729963139927727	1.55716568494119	2015.4612502613497	2017.1770808904014	0.8565994354501285	-1.2290543909052594	-0.7133096271220738	-0.2415671957268232	1.3435143833087668	1.834003949252056	3.5285264820758773	2.988761385245617	3.311327776999169	3.5828662276734966	2.715103328667102	3.696213264790274	3.031512174841621	2.540766866552031	2.707773133707141	1.5205489238718044	1.1323966175082054	1.4464887224679859	1.8439659541572437	2.2808455040150317	2.734002026642213	2.6803458979698633	3.3789964802829457	2.726834990567097	2.8879774633278186	1.6008015101026385	2.7929710707535884	1.603294696274976	2.4258426218932585	3.830641209823632	4.027083943443383	3.958282901828552	3.3189763990748715	3.7221359028070236	2.360154431081804	2.2093480882821286	0.9107436918068401	1.481899676576655	-0.012649461003202273	0.6767100831543917	0.3281243075568922	0.5583726091703856	1.0319550628696976	0.9421571464515605	-0.7756252332588351	0.15330861695966813	-0.016227198923645658	-1.228672827419983	-2.315290022076745	-3.318971281825569	-4.566299491483479	-5.367528183178044	4.2274	12.622198040281862	0.2802141521646076	0.2563884457155965	0.256438487314411	0.20695891480537995	0.022875477203640828	5.690879727740969E-4	5.690879727740977E-4	-20524.255167732477	0.0	-460.7248862579799
85230000	-20982.01910316603	-452.39647563422636	-20529.622627531804	4.111637467578977	2014.6226091077635	102.41535715627666	3.1912830592573114	1.3381970112675756	2015.5429635160851	2017.396049564075	0.6754353758001232	-0.4935667796941009	-2.7008505718221576	-1.7636831754894091	1.6549314681363452	2.514619900437861	3.927467588093334	4.2573681356893704	5.077833139367414	3.8730158691634307	2.8030820602843103	2.87760276065356	2.7325482302936446	4.295684858345615	4.004956039845709	2.571839012578052	1.5878787538721568	1.753836271727904	3.164703925257867	2.464441838269731	3.877698614202059	4.648712675830663	4.451924472390056	1.3300159182531137	2.7125930480050453	2.6086076676198546	0.6227888004164359	1.6360281774686434	3.3290948102544364	2.9553103433801478	2.281248890297455	3.5212681797342698	3.8935003080773827	4.53187456871132	3.5335704787332536	2.4056526851521083	0.6344990027351203	0.5227941590889265	0.4996239329696799	1.3470025612617471	2.8368879977650048	1.4584861725791392	-0.3095351433378929	0.020708356635382508	0.43411638108212003	-0.5718768745021899	-1.0269839889301897	-0.6479762379813386	-0.606934751941652	-2.277588814413832	-2.315280003126677	-3.7318750586053118	4.2274	11.874793194092211	0.2850987138671878	0.2537058349864445	0.25864173940044805	0.20255371174591455	0.0566638836445222	5.127955002777499E-4	5.127955002777499E-4	-20529.622627531804	0.0	-449.4105991533241
85240000	-20988.301012762124	-454.18183706369325	-20534.11917569843	4.25410862995757	2014.480137945385	97.37370030083486	3.158082772423479	1.1838244624658645	2015.576163802919	2017.5504221128765	0.7720231926696992	-0.09245193017070072	-1.006240692939539	-0.1147927892186209	0.4557349846595604	2.1036300560779373	3.787551027014916	3.5330624896317815	4.035534669288818	3.552401717027544	1.9904977358370637	4.022650726922577	2.4311682365500307	2.8010964645285226	1.6262281612309863	1.4475937832013586	1.553925774600917	1.508253126228415	2.287155405762214	2.0498401430342232	2.476767953510092	3.2876783202810693	4.564781684074093	1.1932486720293638	1.829772452229429	1.8579176458675182	3.4953317577194216	2.074904586827331	4.383513053760705	3.7200030043010615	4.073115909636984	4.417222533327187	4.869421884259944	2.795238363803772	3.779964021971088	1.603086666607572	0.5838184100830752	0.5683091027519775	1.2613592665409998	2.087483118642837	0.5579602929138834	1.4475010362824619	0.7776707332267765	0.929473363326475	0.2779897383082754	0.5004840829199908	-0.9430530361369727	0.8784768641524165	0.3915822086497098	-1.8424661696356766	-2.433121740030094	-2.6650140999451817	4.2274	11.637575921656737	0.2819923244159525	0.25835504414200744	0.2552852390579851	0.20436739238404988	0.06402316596044856	5.137248207637237E-4	5.137248207637234E-4	-20534.11917569843	0.0	-451.0630609668994
85250000	-20993.234780123366	-474.06953083022836	-20519.16524929314	4.155452139256919	2014.5787944360854	97.52005080559061	3.0993726506638724	1.3052923905540201	2015.6348739246787	2017.4289541847884	0.4231906127826572	0.2587434023839237	-1.1335790504184258	-2.0959546242899987	1.2627454453116425	3.125193488015378	4.277748900182264	2.6911376901617103	2.467390222474034	3.3442241918269473	2.635249551659844	2.3589342065641103	2.6592041761820484	2.340481690697804	1.402013861326394	1.485876883542014	1.6527221075729879	3.4115666685398365	2.9759125692394623	2.376921032908649	3.0444952331367756	4.688817980093681	2.4914748071325548	2.262706676214245	1.1215454452755143	1.5948189671081183	2.2145001793162016	2.0060318349703357	2.0475600618187024	4.24201623278122	3.9029773489652637	4.271524195618673	4.406903043555551	3.1601431783082083	2.39792805938387	1.495936675900079	1.8431315444951415	0.8143636845962329	1.8513063727995964	2.1208102157739006	1.5958804806281364	2.269305373247381	1.1186384226215502	0.8725130420943139	0.13226521299288813	0.6122971498446158	-0.08462460720237136	1.4228176336605456	0.9219048529083034	-0.3933580062383084	-4.364062908189267	-3.9644087101977683	4.2274	8.915688818564353	0.28253353739559145	0.25182211120879794	0.25367936333434155	0.21196498806126404	0.005789112193879316	5.318245531768108E-4	5.318245531768104E-4	-20519.16524929314	0.0	-472.14143889045727
85260000	-20976.305992818438	-439.70185368393214	-20536.604139134506	4.172417433691183	2014.5618291416513	91.3447490508569	3.3591501402560446	1.0754406211665082	2015.3750964350863	2017.658805954176	0.6960686810839364	1.002156155273386	0.2976713194613582	-1.726039619624047	-0.14207770308783568	1.3349476250482644	3.418678052206312	3.7318686601921174	3.3337691885252587	3.523352925396358	2.4394910800819662	1.8657564402417244	1.5778261981232777	0.6431413327904411	2.6185432580370227	2.192665379682523	2.6905023157661847	1.5665349236116133	1.4317144347066018	3.537314350184902	2.4683509083855024	1.9862438867616037	2.2857173346132944	2.8452301500642463	2.839798118355178	2.0384193801776886	1.8048228676615523	1.5768394154101426	3.123059026596298	3.8913710918761604	4.676842800696134	4.133260047721204	4.506550418042124	3.337240791613123	2.7658913091333956	2.3244080960157656	0.796036610424064	1.619560629270385	1.2456843366260815	2.109686408214458	2.708595065133484	3.5292785393181836	0.44732104732802636	-0.34311497087539056	1.3389703349719702	1.3258125083663943	1.1468647260675435	0.6180523081535192	-1.0602558259907053	-3.0577250334534662	-2.6414031976194554	-4.069915652011216	4.2274	10.898740181642788	0.28877050160849277	0.25692357431402907	0.2524264885934414	0.20187943548403167	0.05123274037287499	5.351494196310945E-4	5.351494196310948E-4	-20536.604139134506	0.0	-436.7862130037663
85270000	-20952.83711452535	-447.52393309054145	-20505.31318143481	4.232633738890649	2014.5016128364518	98.71200629903045	3.1296179742836623	1.226554133547413	2015.6046286010587	2017.5076924417951	1.0897511775866142	-0.43605528640107305	-0.42945554744858	-1.471298146260081	1.3307790654436749	3.340022238620179	4.226422181843922	4.737618140132896	3.534383777250737	3.314022885545339	4.0448319231816665	3.9454040272368793	2.5049751248607532	2.038818082039112	2.2639681717025013	1.0417294096107699	1.1695289366158432	1.6174614415778799	2.1131243796436165	3.1661999060840986	1.9147873739608887	3.8559036025080693	2.2884660581444116	2.449069386227028	1.2784772322757274	2.5886127818414457	1.7523764323894064	1.4709955089188886	1.2940849476722218	3.245961039329787	5.277685242265515	4.353470682786518	4.448908758324857	3.237037263702806	3.062104825714753	2.796214524627402	1.6603628939367336	0.09031800878234147	0.7038068640558259	1.2178425745104215	0.40903522277369264	-0.48617738417398493	-0.5383692213397204	0.15822101742909817	0.034750892805411965	-1.22617208936256	-0.15167069543893508	-0.2704942015184288	-1.4234412227361035	-3.1650706389844068	-1.9366716557427224	-3.9946365272057314	4.2274	11.490275420742014	0.28180203872993964	0.2599844127861953	0.25677885539882045	0.20143469308503958	0.06198865321057501	5.576791473034399E-4	5.576791473034396E-4	-20505.31318143481	0.0	-444.0498554566197
85280000	-20981.338408110452	-446.04907391205194	-20535.2893341984	4.250543664900281	2014.4837029104422	90.87650968300589	3.163370336035187	1.2305487060640268	2015.5708762393074	2017.5036978692785	0.7842554359378919	-0.7756638872499315	-1.6629160671025964	-0.9204082655412584	0.16592058565364864	2.7309256190700975	3.372983785887952	3.852457193085435	4.578625692935485	3.5241203946918387	1.585936949543991	2.224422877126479	1.8995099659329835	1.9333209808446679	2.3700925259639765	1.2758279829401846	0.887069607056468	1.7712012805625768	2.3416286936522903	3.007989101441831	2.439053936401169	3.476846942334159	3.572773564783783	1.8893651738938428	1.8224035077606338	1.6883248227321637	1.1921625012287511	3.321132405707273	6.37270598966098	5.144179227167215	5.557113090349492	3.543857218627911	3.697276826411071	3.094381695704872	1.809048746411059	1.2431391690008677	1.927428744553037	0.9695651227109086	0.974306643706087	0.12463329372628906	0.5993314312783908	-0.31278263831284436	0.1916077518491086	0.53198068513274	0.4712773948715697	0.02527451783575496	-0.22427632665510372	0.20839002711684276	-0.0013381070790653427	-1.3648546407741944	-1.5307572563665461	-2.1750587172592515	4.2274	10.360720847225469	0.28174804544748666	0.26207973399130285	0.2550164299974038	0.20115579056380167	0.04806347207446948	5.707768885554216E-4	5.70776888555422E-4	-20535.2893341984	0.0	-443.07753124405644
85290000	-20983.861261019767	-447.32240779723963	-20536.538853222526	4.186624762978243	2014.5476218123642	93.08814368909782	3.1146616339445696	1.1639174494935254	2015.619584941398	2017.570329125849	1.1813517612318525	-0.7997370471087186	-1.1370216006609823	-0.5057379233345994	1.0669640123702806	2.6821264000211897	2.929865652757356	4.223626624164625	3.167549268873485	3.149569779536036	2.510821339435968	3.1840255363069376	1.7385829428932194	1.8616797325565893	0.9960216245935682	1.7021275336563508	2.6577720587195626	3.6019024561486637	3.2059260398441216	2.6038621328471363	3.457100602827276	2.5646449197624617	2.5551787730372615	2.011035110557854	2.8844455020825106	1.9339540085829094	1.9206963170127789	1.4004612732815056	1.6310920663104382	1.7204070612391402	2.9799662843224466	3.1666565548256833	3.142465572442633	2.9738164953598796	3.212082709092917	2.7694679206251034	1.208730867056689	-0.1268457299821004	0.6485352086678755	0.5027794022649459	0.45772617221282574	1.4866623011634708	0.9642723608179847	0.21001502181141266	-0.17812234257139564	-0.4241834822677143	-0.6220137269937388	-0.4679973110787873	-1.899077301468198	-1.302734025817208	-2.9749696642268026	-4.093482670576271	4.2274	11.801766807765766	0.2888148522984476	0.2561464352323023	0.2576600575298997	0.19737865493934548	0.05701464541293754	5.777768446709983E-4	5.777768446709992E-4	-20536.538853222526	0.0	-443.68013698972476
85300000	-20982.77571153575	-451.2835782333714	-20531.492133302378	4.175000496241966	2014.5592460791006	91.13286188971	3.208216413713551	1.2389133718456975	2015.526030161629	2017.4953332034968	1.1995672056837579	0.8200887534740626	0.5238777275622606	0.9966082387918799	0.5354526494247338	0.29417018116142796	2.4663570413680707	3.3145741367951143	4.271475402662548	3.6409439092575946	3.1109320138947965	2.463657548267358	1.9386206814947362	1.7846620252411005	0.6590519660095316	0.7264271080448432	1.377765163305709	0.6650605464439137	2.0308344180483875	2.863162414854552	3.0812882961014485	2.2838308625071146	2.6834037508431106	2.6126619029022704	1.5171351624320308	1.6653930673899016	1.7974432782927532	2.0984609975313653	1.3490427349753367	3.0344294248687897	2.8100728919227995	3.5055651194976063	3.4871915794458603	3.8661173596118443	1.7078085659998843	1.5182583739261801	1.7650388819711567	0.8661215697761926	0.5776493459860166	1.6898724829762137	-0.6610454454573141	0.9604307060477766	0.22222178751493654	-0.29085884618765134	-0.038096147160671154	-0.31620738740298393	-1.0368163881481256	-1.4572644890274278	-1.111586574738146	-1.1841167635065977	-3.548685260932077	-5.268315843238034	4.2274	8.5906371697296	0.27961281233755597	0.2597148693482819	0.2528012966429067	0.20787102167125054	0.007823324818599082	6.164386585533789E-4	6.164386585533788E-4	-20531.492133302378	0.0	-448.2627150964196
85310000	-20973.898619001317	-458.74234355985686	-20515.15627544146	4.104247111047123	2014.6299994642955	98.19546517222602	3.3409451204894105	1.0256537140372788	2015.3933014548531	2017.708592861305	0.97139011667735	-1.0144267826739644	-1.1494729291369512	-1.0757474330013927	0.053430901253247676	2.3281183319317873	4.05534438147116	3.9681963329134744	3.709032781689432	2.7284589979865803	2.3888856074745264	2.480532698543433	1.4547027353626856	1.4137153905825666	2.4445859696964005	1.9279209433523503	2.9563413152225304	1.8322600376123246	2.8213003570023614	2.981983541512669	2.853523430583965	1.8257202072242809	3.1436351104079656	2.9581983533254834	1.460806106789031	2.43908870156256	2.504909270345596	3.2315258947362584	2.6361168762423195	1.7591579016383472	3.4177057748759494	3.808573242422994	3.787226247724068	4.764498460294739	2.375277226906126	1.648164988080305	1.4782461618374119	0.9961698871841753	1.7849210226034617	1.9557060114040217	0.37489180449088516	0.18637149368538256	0.09511214080276464	0.34949255212884855	-0.17265379540091996	-0.34117739979598993	-0.37694404928507036	-0.3619501436216549	-2.3917026968671316	-2.725220161734366	-3.125734886290923	-2.2902294930829488	4.2274	12.792129075837186	0.28443266741090834	0.25902741950314684	0.25030868083924834	0.20623123224669165	0.006572213570873127	5.263126818587451E-4	5.263126818587459E-4	-20515.15627544146	0.0	-455.31373492512284
85320000	-20977.835319359372	-439.27205854138657	-20538.563260817984	4.183429419704736	2014.5508171556378	94.47695963294031	3.339313535992023	1.1456517273846034	2015.3949330393505	2017.588594847958	0.9859169487155897	-0.2288899758271816	-0.6862738301224982	-2.123254509606962	-0.1247919931121157	0.011298086776390881	1.8894372107052928	4.296860410792224	4.3006907598868835	4.234618468594139	3.5729930613448255	3.233251185666127	1.719714111130859	2.5434657410972683	1.5648438407573064	1.6845600117376869	1.1504889943028198	1.7592462536489948	1.3011092367038846	2.5315414168082055	2.4520709508871485	2.007580708758301	3.168983547775202	3.1320772735253577	2.3201483669285308	2.0598810929695923	2.422492165929787	2.1645981034095985	2.2081538067752158	1.9802551065036826	3.952200952756111	4.713331849245095	4.974855450663161	3.6093018182328103	2.0600030526048867	1.058781509181924	1.5233828414574606	1.3262784801044953	1.7829515386428063	1.4804129059389741	1.6172854421965588	0.27541606789210676	-0.37705096521898884	0.9300183985578846	0.585294028051128	-0.33560283901614096	0.10780031358059035	1.4145648698391005	-0.26691068549083297	-1.5068314622414445	-1.8622806314362137	-1.1006765347465857	4.2274	9.586976689434106	0.28671624565355014	0.2563014872977177	0.2529113280411117	0.20407093900761566	0.057170294995304745	5.596454925180458E-4	5.596454925180459E-4	-20538.563260817984	0.0	-436.223917197386
85330000	-20961.90352386994	-430.3180382478739	-20531.585485622065	4.114540745517082	2014.6197058298253	90.26542635219926	3.1246584439776552	1.3323229520063447	2015.6095881313647	2017.4019236233362	1.0070226032487875	0.4047320530426548	-0.863747278088357	-1.0024614562517211	-0.0729518962022056	2.243608341251667	1.774134688104034	2.4470899232215295	3.4437591459502523	3.0474188201939176	2.9389424868399137	3.3426168750635106	1.119593291982893	1.4348284108659888	1.4333650698467635	1.6427570094823134	0.3365853762716283	1.23891000737465	2.36306327476914	3.654961276850638	3.386471054144595	2.4490062319180503	2.320436377136213	2.2857319586928186	3.8282275541967765	2.103511856348737	0.2525481026513924	1.569942784963904	3.037786090806277	3.885672847087279	4.215180407560724	4.148689166108741	4.563764370975691	4.3255022497878794	2.236227344693493	1.1201337105083036	0.5226402986429756	0.2461482227418402	1.2015666124455637	2.1998108766716844	0.7615699378792178	-0.02279607920878096	-0.2547512098352715	-0.23918224141437694	1.3297241126577868	0.891974447642977	0.8268899531807208	-1.5670421854789274	-2.5888757137173806	-3.1893737877867467	-4.273971272505394	-4.864021814402819	4.2274	10.790497121051438	0.28473485030576917	0.2614917381144163	0.2575147612219405	0.1962586503578693	0.05720821838447458	6.4277782705154E-4	6.427778270515395E-4	-20531.585485622065	0.0	-426.9333129600537
85340000	-20991.727938395798	-460.952001902063	-20530.775936493734	4.271682883821173	2014.4625636915214	95.5658660065767	3.194633280233325	1.2722208258832426	2015.5396132951091	2017.4620257494591	0.36558391992650446	-0.26359118335916043	-3.055184222487371	-1.7435414428030613	0.805951915533234	3.6402732899447554	6.443685944460453	4.788045865159098	2.8050690938298466	2.219439665028683	2.119667566184525	3.0452250632265843	2.008255710078933	1.9988173094008181	1.864775475066816	1.2847703084314575	0.5632837705682081	2.089583655299719	2.5764262259031643	3.9678810466719328	4.696633603144075	3.869368242683613	3.0423558722808477	1.680260595243508	0.7541263023797644	1.4876976689558459	2.245753726532334	3.8278945754766545	2.414988852381928	2.798019317503507	3.901826159186965	7.865883721747829	3.518883485403138	3.6526151576209727	2.141259934245195	-0.07685782529810248	1.9668822024664108	3.633690021588097	0.4328161997307838	3.051133428518365	1.4025385777729593	1.4512071896817018	1.2521535495717526	-0.26668493034307483	-1.396203002637527	-0.7670128850508224	0.4102452707062978	1.607387383568071	-0.45374512958994395	-1.289924609465019	-0.6297017319461077	-2.0803234537624933	4.2274	11.957895674352576	0.27953645461312404	0.25907495673156467	0.2549888594897824	0.2063997291655241	0.00871915229497567	5.453940720503982E-4	5.453940720503984E-4	-20530.775936493734	0.0	-458.59697322781983
85350000	-20972.9748803725	-447.6400984199675	-20525.334781952533	4.163798742923462	2014.570447832419	95.62820583936985	3.2555410631664072	1.3129281298663626	2015.478705512176	2017.4213184454761	0.6434968979527571	0.6668965438476215	-1.4748612523059774	-1.2656896604857077	1.8497684072002194	3.3235224078710663	4.0479156325133046	3.883229300659163	3.7699122503816525	2.6595388013475985	2.0803937775808343	2.1680477862773233	2.498032331376436	1.0096655792261056	1.4924657198064575	0.6054778318820465	1.021308495739458	2.1604518730125326	1.6472457894867376	3.043062070945026	3.148990577521836	3.5802575610775964	3.885018030332517	2.2068580628665595	1.5566049726399898	2.1142888567785065	0.954989934550001	1.828577960999223	4.024670100662909	4.831280918449582	5.340150149384408	5.369597668343764	4.345939608405009	3.491258124784416	3.2642049772749444	1.735905127664422	1.2074222633474718	2.0658112699817726	0.983123994383262	1.6233377287514863	0.6158191868916685	1.393056793193558	0.5042059046828988	0.1960960543660844	1.2726319305345024	1.1361137673420478	0.9542933624926477	-0.1623405827677008	-0.9095652832949679	-1.5786286340891502	-2.0511389104114457	-1.588863550605762	4.2274	12.628582212441815	0.2818605484049229	0.25971394851499485	0.245771042412942	0.21265446066713534	0.01903178952834976	5.356183303363419E-4	5.35618330336342E-4	-20525.334781952533	0.0	-444.60231890654995
85360000	-20979.970493307417	-449.5884726473117	-20530.382020660105	4.184111841862297	2014.5501347334803	98.07188170994708	3.275089641107089	0.9352963745324215	2015.4591569342354	2017.79895020081	1.301848461685778	0.5743028361047237	0.039863364407781085	-1.4832736285659853	0.6444810323273145	1.9246341018213364	3.7390425111746186	4.011904136981381	3.7859600832044533	3.199555397653255	2.8584061018704	1.5827344307319533	1.3517824852440081	0.8550102112310287	1.7456679209220007	1.1368761325561791	2.3192045731716804	2.5215843816422767	2.020744352659477	3.660669192268414	3.4023602402811424	2.878737160561506	3.8699814445230447	2.6356943572160527	1.6663393219079685	2.244869737021828	1.595241334780314	2.2048430722845715	3.237757159261272	3.464689238647972	3.9785456979971694	3.977035472774674	4.187923046624662	3.281272198684328	3.295699476723212	2.2367618557701823	1.550338328776455	1.2589565407311931	3.339040153562094	1.7284199711674135	1.6134101121058226	1.0521575305234205	1.257384927027668	1.0436283299277922	0.3011959180033236	0.480973461209236	-0.2294831784373294	-1.6794437511146518	-3.2012313815468616	-3.258251410173164	-3.3474881785164667	-3.831483645660621	4.2274	9.736353246045162	0.2800260978976311	0.2655260998702579	0.24720628215450338	0.2072415200776028	0.04753165335788644	5.740510123165045E-4	5.740510123165049E-4	-20530.382020660105	0.0	-446.2561332892215
85370000	-20982.065734246346	-453.3634881650221	-20528.702246081324	4.264081919236935	2014.4701646561055	93.3406706516397	3.243779906575075	1.1777211839602286	2015.4904666687673	2017.5565253913821	1.0789536957785844	1.1290250556336248	-1.226493804979515	-0.9055764222300221	0.06455994565345924	1.9745387457167851	2.8893509412755933	3.386644963311132	3.3818591513668053	2.9840710174205327	2.3152516835148194	2.2410700447912415	2.9223694127249487	1.7541970487047913	1.6532362737511213	0.8507934514033114	1.4426752396682203	2.4242144696547836	2.242212310507486	3.6907635069667655	2.5691596484503347	2.6079107360812017	2.1382127915311293	1.8305058433165107	2.237742613940129	2.4439310816742297	3.1391535906061176	3.432907689137347	1.6551431497761457	2.539689797415078	3.6076118050648955	4.145982181618999	3.540595804865373	3.487722749064261	2.82647063871662	1.6328391334660872	1.703552691137157	1.523952461189436	1.3712705852817633	1.170123314150809	0.18581808419646317	-0.3036200323480819	-0.5878131541097026	0.912451270422675	0.13200962647922249	0.8723524726697364	-0.8271487429079685	-1.8814854944745614	-2.0967165122606595	-2.1130278788313515	-2.0445489302958437	-2.173797110430502	4.2274	8.933189611671931	0.2851594086018296	0.25454800876722755	0.25446684684166837	0.20582573578926952	0.017304745517215614	5.757220719175052E-4	5.75722071917505E-4	-20528.702246081324	0.0	-450.40983633236914
85380000	-20958.67637803758	-445.0919457848915	-20513.58443225269	4.128489500039651	2014.6057570753028	100.59338477973434	3.1721326724197856	1.3624750775127887	2015.5621139029226	2017.3717714978297	1.0403513480061048	0.5148342207109808	-0.18296266844695752	-0.47354165625539957	0.33753481919700745	1.2107929890525857	2.6253624579513195	4.324784746818449	3.87200772754756	3.943147989278452	3.496927044486509	2.211257523854254	3.5232281204930245	1.526131222797485	2.558085478087905	2.853498252518901	1.1829016500091298	2.0272607077813514	2.022229437281587	2.7475690463470857	2.069319174803909	2.6426662554633134	3.2315604349877036	1.9808895816021532	1.6350829674096132	1.6996918649307282	1.9794232256031898	2.627068102569811	2.6709485600086076	3.430165072150431	3.0273339077015162	3.857866516351661	4.689880767304508	5.436750036977101	3.762938194839444	2.512844652045972	1.6811058601164945	-0.16867834722428424	0.7761495463005758	2.279596472247259	2.8125593843763808	2.539058386008851	1.826698276336987	-0.6344226331409373	-0.010653965637893434	-0.1920643514360748	0.01341812410572163	-1.2505037736405502	-2.6597300443632554	-3.8296011235418828	-5.470744576111484	-5.0978315092707405	4.2274	11.155529581202694	0.2771937104105001	0.26044680273974036	0.2551596009936432	0.20719988585611124	0.041412888918118215	5.52466167702308E-4	5.524661677023081E-4	-20513.58443225269	0.0	-441.77558677689836
85390000	-20978.579809331957	-444.71915888487734	-20533.86065044708	4.146518023429082	2014.5877285519134	96.67810099214017	3.343409260586415	1.4715983340725591	2015.390837314756	2017.26264824127	0.8237575699077899	-0.6450217776114511	-0.8296475102546165	-0.5035022150278082	-0.4634315239977166	0.8408312722448811	2.5814859705143656	5.081434299892525	4.31078163092941	5.091870198711803	3.2600711760435956	2.5908033403941206	2.7155288110522386	1.102882108099543	2.350970740803856	2.2084335188758075	2.8443537825204404	2.89973783683257	2.3449672736732143	2.072065382821997	2.5157647401762686	3.128054805217348	1.6472221609320428	1.681882563294238	1.8975674698590137	1.7385658124970493	2.140186471252887	3.102289349011525	3.2492411760746265	4.661490067805909	5.271743682258359	3.437276693287707	5.514091450079757	3.0200504871697116	2.2931640524785264	1.7922456890300191	1.711540565643843	1.1253938140835975	2.2321828462559865	1.7970400696404283	0.47240872113595134	0.7662216491261428	0.4517962299968431	1.525471240425473	1.7594143051479532	0.1986595496093759	-0.8038412322730619	-2.6523020946906097	-2.5407429236683337	-4.076963361465188	-4.7645917119814465	-4.646011012220482	4.2274	12.204952111480408	0.28376384086256773	0.2597009330227211	0.2499623102521902	0.2065729158625158	0.005080483078455055	5.61760446040334E-4	5.617604460403337E-4	-20533.86065044708	0.0	-441.508222342316
85400000	-20967.588941665206	-435.48931244435875	-20532.099629220847	4.155085379053421	2014.579161196289	95.66457432968917	3.409712329155219	1.1640662583166799	2015.3245342461873	2017.5701803170257	0.9530087499969885	0.697859785342618	-0.6473189414438224	-0.26645407139542177	0.50089528191515	1.094476413754228	3.124963611989979	2.969228171256039	3.7540980605464176	2.983340054072064	3.640170467560329	2.7930810979540057	2.0850143144936357	2.8414969800496293	0.8495568366474822	1.1224736211863362	0.9058626558150599	2.8041717706844067	2.0785846430564137	2.998753687353516	3.0825039619610397	2.858791555457864	1.721078147027651	1.1081775257246496	1.0667591562466632	1.868387207390584	2.509487029985876	2.505055502655293	3.113014528488831	2.418275519913547	3.407716116895284	3.4171180910677976	4.3333864884572115	3.3576915660623983	2.0639551816529855	2.370543520307492	1.0334690371343973	0.5823807183223435	0.6770586285828089	1.6098373645782313	2.471664663857653	0.27101308339323626	1.0670208346793655	0.14574098343452313	1.0823848082927272	0.7212988129300064	0.7109634656159228	-0.9513342767571701	-0.9912959937742465	-1.248491876179191	-4.493731751352253	-4.119583097724061	4.2274	10.138845082532717	0.28946117012759237	0.2506817021826356	0.25824267300109366	0.20161445468867323	0.017335223716862656	5.478748510579882E-4	5.478748510579884E-4	-20532.099629220847	0.0	-432.4700055449724
85410000	-20989.049155166016	-455.3343920661706	-20533.714763099844	4.164481990242923	2014.5697645850996	97.27668355230712	3.3540784156262755	1.1496913695491628	2015.3801681597163	2017.5845552057933	0.8982562762863822	-0.5821992444476051	-1.1442334978533595	0.12443990448876785	1.4007121443141974	3.0771834736235233	3.559334240381017	3.89072646938021	4.570532037828129	3.552496076845994	2.96648441561615	2.637409632685432	2.1703074584760906	2.4087929712458283	1.4096696915831166	1.1195366147902	1.0342208552865046	1.031171552786573	2.2301099043600026	2.247548705046296	1.5533024433852556	3.442174781404069	2.5481131553416283	2.251735239480701	1.7980528103919158	2.112894588952295	1.810193612652727	2.340449627168557	2.8229512242285373	2.8397330306093753	3.83223267442365	4.246154622300236	4.284074965766486	3.5534278354928426	1.8970879802666847	2.2013611183065325	1.080476731520885	0.635649767540846	1.9255859372214816	1.0526070763163335	0.727503349187726	-0.4406230036994912	1.1579910967675735	1.882875392548428	2.6621578575854885	0.8486434676297433	0.6345670951056473	0.531295556569167	-0.4951570453979394	-1.4729064124532978	-2.100762456284448	0.5123938319751913	4.2274	10.882105944779154	0.286735657072962	0.24988384565424404	0.2521521321334377	0.2112283651393511	0.019687177278930212	5.67076142806208E-4	5.67076142806208E-4	-20533.714763099844	0.0	-452.2259776676787
85420000	-20982.840424864353	-452.9326956259566	-20529.907729238395	4.1354765929280415	2014.5987699824145	97.10238113445156	3.2499230067522427	1.2526431359729857	2015.4843235685903	2017.4816034393696	1.1657922205929219	-0.3106782425526754	-0.7627676083457047	-0.31019760211268455	0.5316187616003493	2.35633072993565	3.89547064903172	4.279771213252034	3.626646562410773	4.261012719884321	4.641314667390474	4.684349190818903	3.7149466027192877	2.0301414272461207	1.1882977155596963	0.9744064771928287	1.6890679587743251	3.109614868507832	2.0756605143644675	3.233918030063337	3.0900692446287192	3.681847309095314	3.7217443422185044	2.5878472170286084	2.000226478167385	0.7768673104878312	1.7446918944700829	2.472967142054924	1.893962023755664	2.1097220232212566	4.772860818861519	3.8240770509088486	3.278012949459294	3.4695856062870005	2.8463776414571567	1.4393039661608136	0.8731369267680825	1.0828264650148156	0.7902267378276503	1.4968254652421067	1.3653539870053615	0.7606176793954794	0.8469083839380994	-0.7991786938596835	-0.34955481884969836	-0.5939607788748752	-0.8265113879160035	-0.9254859666332329	-1.5904842064312117	-2.6949169369714414	-4.190774808780667	-2.155683745321094	4.2274	9.51987419519791	0.28162596613438107	0.25944199486217245	0.25442510110575284	0.20450693789768848	0.05514571511380738	5.986347127153717E-4	5.986347127153714E-4	-20529.907729238395	0.0	-449.70845689206584
85430000	-20994.75197690004	-470.2872040461069	-20524.46477285393	4.130057629424542	2014.604188945918	98.92330472015868	3.2962667934609535	1.0794387967607992	2015.4379797818815	2017.6548077785817	0.5784780852772932	-0.4176893511812621	-0.5141685352610211	0.6209827487010524	0.21740580425638012	2.746145223656322	3.347035613737593	4.3385398586536805	3.8827866100840605	5.042308785806244	4.132053629479224	3.4919532730171117	2.3883172442869207	1.729449465617756	1.9261510966203843	3.870304042960333	1.646225579296696	0.7361703583637583	1.5754528513754535	2.090625814424507	3.450007808675874	3.031116201059956	4.354013966151368	1.4011467920943226	2.806765552653935	1.5405786084840778	4.116958217935258	4.572759380034539	3.29408822958272	2.8848942583247927	4.770551329311871	5.01492920892955	5.417690386198305	3.3064077439155053	2.71971623271956	2.695573397792886	1.0349107181270412	1.0238248165657364	2.7188501404274654	0.3922286150424854	2.5011818887464883	2.056192184695414	1.7692788519710054	0.8816761967425285	-0.21422098093681385	0.3365015160726921	-1.4669913846450013	-0.6163772668824885	-1.8811691576837473	-2.1547196832562006	-0.8971943727169518	-0.11928508494307133	4.2274	10.024195504520176	0.2840494466832703	0.2566314077424361	0.2536174065778462	0.20570173899644217	0.014263280449632097	5.701264744193175E-4	5.70126474419318E-4	-20524.46477285393	0.0	-467.7869078893494
85440000	-20975.677681756504	-450.6700137714238	-20525.00766798508	4.153415771170771	2014.5808308041717	97.81884141436693	3.3473022962387953	1.257472508634932	2015.3869442791038	2017.4767740667075	0.6894732047427182	-0.4143756935383655	-0.35404697606801944	-1.9855430545781714	-0.22413329062150933	1.4383875249803004	3.8887749604156725	3.4183748116721495	2.984724705549115	2.2932623163247423	4.060094790729389	3.1965712152519794	3.860774190307561	2.4910558183499276	1.961077306311974	1.1121849396643184	0.9084929644452683	1.0743474426194435	2.2161272629321296	3.6997140554360026	3.769375482565017	4.508692412355685	3.8752972274406177	1.8158211090757304	2.5942141813157535	2.6295523646775174	1.6424331006228756	1.905352253714634	2.0966193771536585	3.660362940125857	5.048675894981118	5.26511026946408	4.2553143960085364	2.979792605776959	3.392845007616734	2.4332295129695214	1.4528836412224588	1.2231874046509676	1.9239613304014158	1.1046642367014412	0.7842873906852238	1.4660726438381873	0.6400196039351335	0.886808425025747	-0.30858941534067696	0.2888657292875599	0.3545778142161885	-0.5785511959606972	-1.6090085361075108	-2.5310609453499193	-3.434726932484784	-6.172089039508966	4.2274	8.363572122475249	0.28393370163571896	0.2545245528502714	0.2536312080043902	0.20791053750961414	0.019030349725019213	5.538695901744218E-4	5.538695901744215E-4	-20525.00766798508	0.0	-448.31767889990306
85450000	-20972.23138562242	-442.3701302152461	-20529.861255407173	4.211706577005748	2014.5225399983367	101.58701595733783	3.4500705372302964	1.350000496617374	2015.2841760381123	2017.384246078725	1.1141814271009634	-1.0471377183941546	-1.1618230491754058	1.5064940374758216	1.2126565775637714	1.941399805812205	3.0422008667211644	3.373129314793889	2.902178343174983	3.715586821624737	2.731144120584244	2.332763018372916	2.2676596128736026	1.1035532110969497	2.6057935884093135	3.6979196042200293	1.2315854010658738	2.1896629547647493	2.440608747637729	4.468681728270941	2.992731925802614	3.063252506832984	2.525795818143477	1.8764212550911141	0.9839348781072026	2.043911042003106	3.399047608298567	5.376895329499798	3.8444022179846096	4.690021301645572	3.9663977431199315	3.8964682485919657	4.310281005650114	5.070430847472537	4.310222708525534	2.1137885620164814	1.7608945026524316	1.8801655986412533	0.22522978540742125	1.2345153777592446	2.1543679216805183	0.8355745249193692	0.5260292910641174	0.08870970593345762	1.0120778742200458	1.9607515061884813	0.433494865277881	-0.13738844827139646	-0.5610490369573338	-1.3554963113118033	-3.1884840866663495	-4.045679214806512	4.2274	10.979178948734438	0.28314515916288613	0.2580531547160959	0.2565935113949078	0.20220817472610494	0.06096685857158687	5.12294876863788E-4	5.122948768637878E-4	-20529.861255407173	0.0	-439.02254150804714
85460000	-20980.335149661514	-443.0498252637382	-20537.285324397777	4.186845203274454	2014.547401372068	98.5621646522032	3.2156236197900085	1.2500533790122146	2015.5186229555525	2017.4841931963304	0.8408432288837735	-1.7062899472607809	-1.4037330139937085	0.8199681613672075	0.9728645889141347	2.2788804010222834	3.918331753038662	4.29969643122128	2.743532871616803	2.145071159259029	2.986936061267684	2.517947731150663	2.3179997804260317	1.6621821923048121	1.4744444607871108	0.9409581761582874	1.344420133941533	1.5568153600012782	1.8939982592216307	3.3553185798631144	3.5903647950110438	4.836178068937395	2.771475053881093	1.7216266287773163	1.6707173362910521	1.3373574102100314	1.4179738667575184	3.942019207775319	3.91347993873747	3.8420198119938913	4.68116543778387	4.405027552058818	3.942785869559034	4.888157973997915	4.513917466501128	4.713150289828129	1.5147769796437884	1.1728292832409826	0.6630730895411318	0.9774857373865432	1.7270641724368447	2.334024174568585	1.617878404094058	0.9850680698406462	0.6349716155411125	2.3187536757271507	1.7114012711108426	0.4583156407013891	-1.0957381670719335	-0.4814181167498788	-1.528709189544382	-1.3767131680680613	4.2274	12.11945898695533	0.28413683174412036	0.25559924175976734	0.25041201149767217	0.2098519149984349	0.0660713406961088	5.788210058009644E-4	5.788210058009642E-4	-20537.285324397777	0.0	-439.70210313209833
85470000	-20969.47566288273	-422.22210782494415	-20547.253555057785	4.229636582559886	2014.5046099927827	93.66582039300181	3.2283321161141973	1.18195899093326	2015.5059144592283	2017.5522875844092	0.48908053257421275	0.5027878706663027	-0.9733089578808551	0.9200492206137051	1.766327010298775	2.5414088195829203	2.185784735047289	2.8076343038790372	2.6915831596637143	3.2446485224307793	2.421147224400982	4.976443739927616	2.6797389870999813	0.7556363353107461	1.3746360182741832	1.1899987261361988	2.682072837493204	2.1257961876028495	3.0178526128760885	3.76534607015713	5.4868378946501295	3.02664526664897	1.9932642688815558	1.3127441521900904	2.132983746960798	0.9126059274425231	2.0271263870675833	2.720524719698937	4.048017764528963	5.3138567904703455	6.525850255241989	4.529888041581933	6.3807321568826785	5.08334047594043	5.380960324521124	1.6009725530550567	1.4688410518956725	1.2912212274103039	1.1982611188338588	1.6298787714187952	0.2705640938603097	1.5863750785541824	0.6542584092351543	-0.5128230177942268	-0.10563428679245856	0.21488594172392828	-0.21297738169871056	-1.799400160066645	-1.93834157413275	-0.20607166639358265	-2.518337602053269	-4.380015839507884	4.2274	10.503765281419536	0.2807707227556812	0.26043057045229284	0.2530785462086412	0.2057201605833796	0.023264568380377278	5.898072657800259E-4	5.898072657800263E-4	-20547.253555057785	0.0	-419.7420219902347
85480000	-20983.97117117046	-447.2560339902175	-20536.71513718024	4.145814222498179	2014.5884323528444	95.3645671543776	3.300886488734209	1.1822455051266016	2015.4333600866082	2017.552001070216	0.48975698462126294	-0.07490535619727223	-1.6978048526862692	-0.23920336460217728	2.052766252413658	0.604851296950216	3.4148451891340166	4.030416536088214	4.907632405736319	3.3817522033080167	2.302070498993905	4.64031197468479	3.4799270523522416	1.2966513095625345	1.661710465598507	0.9022295463347763	2.1514894626542254	2.367230460325434	2.18561749550003	2.8956220440364224	4.422333729068138	4.363802298283014	1.4235788393483262	0.7868424784029681	1.7282735136965424	1.864185349580949	3.1818238136392267	2.607128534406489	3.1476107512146867	5.523586228364323	6.260631804489003	6.817665719548449	5.2550580787698715	7.173132178542586	4.371646840446538	1.5817204057478356	1.8440311116937913	0.43706765093765865	1.4524102994144497	2.8468850534702015	0.5194009719141253	-0.06087770365937792	-0.11112545637898047	0.9689005782685913	1.1787722710819806	0.7896166082084676	-0.7051022877898669	-1.690613152461577	-1.0309255848482364	-1.1768123058676416	-3.709570727057054	-4.544238234073787	4.2274	9.777617956371314	0.28528234080228004	0.2540501790507076	0.25559509614233394	0.20507238400467317	0.07335667376365908	5.476127668454135E-4	5.476127668454132E-4	-20536.71513718024	0.0	-444.85547530199733
85490000	-20966.51963707511	-435.99135832414845	-20530.528278750964	4.122194351926621	2014.612052223416	97.51072988150555	3.0518282754575843	1.2354087338344175	2015.6824182998848	2017.498837841508	0.38103438279933427	0.12691390468854336	-1.424359252418341	-1.1754420520240898	-1.9146881864894758	2.579064424678933	3.952246106788478	4.520062156552099	3.6824775313617994	3.6724473583106376	1.7362538527774332	3.4539366297794034	2.8994262913592657	0.9629260577727843	0.8869097107861363	0.8626135916333075	1.7153874710719523	1.0369024169625263	1.9049260196456004	3.5322782135535657	1.7214381920586943	3.7400641165127175	3.809186130966383	1.350464191357161	1.403063455119367	2.9503116270609615	4.901230276178386	5.610840978791892	2.1825674464953506	3.413353410217262	5.720011405667432	6.550345250205567	6.666162724418813	5.460182380579995	3.3200842530150543	2.022696704012842	0.15343753828019885	1.2335141134915277	2.6632809340519272	2.67117113387008	4.589080343032777	1.3192711767322527	0.32736478677163217	0.3450367978622685	0.03970319230524988	2.620674203124855	-1.4301372151551521	-0.6627337999194932	-0.8945246011507187	-2.815236932117254	-3.6192719646959723	-2.5152035238031787	4.2274	10.088768439129444	0.2743671893885252	0.25908542512229604	0.2573568670189603	0.20919051847021325	0.019506967828120045	5.514002180637289E-4	5.51400218063728E-4	-20530.528278750964	0.0	-433.8982074728803
85500000	-20963.25540088662	-419.9763424748154	-20543.279058411805	4.110600010207479	2014.623646565135	95.45553945227888	3.033799196215232	1.2090845896359281	2015.7004473791271	2017.5251619857065	0.7073159746872608	0.14494055507406597	-0.8896088072852046	-1.1436337383890944	-0.2448336096952731	2.46903325495648	4.2851912196206845	4.809871571550939	4.1451173180251955	4.478629529732923	2.7458696587685023	2.8026842266282315	2.900787867662002	3.2160336045617504	2.9556499757742856	1.2063982411450853	1.3824240802136727	2.7871697380477416	1.780747596513744	2.724202187996161	4.148144854902316	4.016817864931653	2.4693138801725385	1.3734774463646209	2.261037242118086	1.372610375356274	1.761837678443387	2.272202064723945	2.0615323063776803	3.160906856842531	4.217165969540549	4.564663608463212	4.793540084526931	4.648131444315692	2.5295946051157245	1.9843290739987252	-0.24575227658674825	1.0003887076961337	0.7348116316553283	1.214922614005612	1.115029015796512	1.4214636133251517	2.019679415949665	0.6269186172000415	1.0389734706605054	-0.7401186916937956	0.39576720061414633	-1.0088110437282043	-2.0487054736363373	-4.051474714866433	-2.7480201173025742	-1.765119137651459	4.2274	10.23663535587856	0.2898500421603237	0.2512867158983056	0.25410611706293373	0.20475712487843187	0.019709303888054443	5.672431838995456E-4	5.672431838995448E-4	-20543.279058411805	0.0	-417.21246767460093
85510000	-20957.467532808358	-407.71500479829723	-20549.75252801006	4.094826827239298	2014.6394197481031	96.35063938683462	3.037423280611263	1.091696868241228	2015.6968232947313	2017.6425497071014	0.723347093161271	-0.01726642325748562	-2.093450347853662	-1.9283017693268216	-1.2459262368404451	0.33998521265974857	2.9012041891626317	2.4622720376699303	3.3784253421999986	4.536891849613073	3.8311920347040984	4.262201202852242	3.4030949641695205	2.4026051171364378	2.176519765580734	0.7453675989923217	3.363480223456719	3.47714349526251	1.8385883772941092	2.2428269075116747	2.9078891532369737	3.245415916509635	2.6847889309535313	1.1219053505664625	2.1892346841504486	3.240553629885099	3.0987911752027575	3.0465032914095005	4.29621302153853	5.57596609157733	4.91311861369867	4.779626743011329	4.784566162245126	2.7832093799547812	2.9245992775005165	1.9803541373549294	0.1915855498328598	0.44344194335562503	1.1750583413876656	3.1653900111664646	2.039390045019519	-0.3273066042447802	-0.1908831142692718	0.3724337188875517	0.2501411546377317	1.7641735578824052	-0.3633803854125657	-0.20949537694548326	-1.8016660555620663	-3.381820613703566	-2.797198905939026	-2.3649096261271803	4.2274	10.36829173839115	0.28523373128377233	0.2611176365817677	0.2448124603637389	0.20883617177071595	0.043697857423957036	5.808404692863185E-4	5.808404692863185E-4	-20549.75252801006	0.0	-404.84807609558754
85520000	-20977.878011700748	-437.44591541529826	-20540.43209628545	4.162580525246062	2014.5716660500964	93.25475772863692	3.2378408700266292	1.30202386941321	2015.4964057053157	2017.4322227059292	0.8362499566664258	0.3827378111613252	-0.5593091399586352	0.08525095782128518	0.3585475408744085	1.0830465057479197	4.232681133983387	4.097416570908888	3.2192587097362373	2.986354250532177	3.3692030313979457	3.588340754682047	1.8813245496196513	2.5968759386314906	1.1982023151205863	1.264578758592043	0.661584398312716	3.1414982107948646	3.2707560534675646	4.417318692914169	3.04619357170683	2.5414084439064317	1.5900557311925132	1.7909210371533355	2.9408194820350437	1.6286046141859423	2.4713971390415708	2.8786652826627503	3.9721722180685086	3.661186741758379	2.8840194058647945	2.9255856298542926	3.366468397743866	3.081812079708439	2.5200009904566945	1.7919340785063094	0.5023887510285883	1.9785177110608918	2.079003895558955	0.009885549124209914	0.49304540951956627	-0.25753513226016655	-0.3835390990233974	0.9993835496829417	-0.7257859774257197	-1.2639281278230554	-1.9528245283232044	-3.57439311226159	-3.059798966545909	-2.3992153810448276	-2.8911168078237717	-2.5119202697546306	4.2274	10.439291775226298	0.283824430816201	0.24784769081265653	0.2574154247276879	0.21091245364344946	0.059623813514517274	6.090218272694553E-4	6.090218272694554E-4	-20540.43209628545	0.0	-434.34859368391216
85530000	-20981.996689710766	-443.4157558134069	-20538.58093389736	4.102737188538446	2014.631509386804	91.98911006495882	3.02478725458928	1.2622639506075466	2015.7094593207532	2017.471982624735	0.3714875356938915	2.0673684463092714	-0.35308316922396993	-0.3791066943022134	-0.4989386494415964	1.2985746889768104	4.174674423354514	5.073321538277382	3.1893216462278366	3.2606039714839654	2.432897286504103	2.7977169329262126	2.5046192112492305	3.387166504812094	2.6546723527684617	1.54304970544722	2.409539212865525	1.43840602371647	0.39182536085523	3.55199759469716	2.925107672714098	2.2413314526665675	1.2062552024853819	1.155484357764513	3.6148392021414226	3.2559358766056277	3.2909125402778376	1.3710685381703236	3.621451655456273	5.70186269273878	5.582728668400161	4.816001056295454	3.8682517963995235	2.8279853898416	2.125340665724733	1.5608226909402334	-0.13486816071488084	1.6897822931543738	1.845285061890173	0.3331804388596105	-0.8828245717322082	-1.0185616235913226	0.05524495028446594	1.5694831913236338	2.369908525816718	0.5627410605003096	-4.036862665068159	-3.3437106793304885	-2.7777139087707194	-3.744323466125934	-1.4754534058058244	-0.7339950449556536	4.2274	9.139583809608624	0.28206394154203945	0.2661654136720365	0.24915434040822157	0.20261630437769737	0.0342878414343001	5.864978884505397E-4	5.864978884505406E-4	-20538.58093389736	0.0	-441.43683180162276
85540000	-20974.569372669255	-439.8913894785809	-20534.677983190675	4.113895600149074	2014.6203509751933	91.5769458799497	2.9984437900459153	1.2481604707129967	2015.7358027852965	2017.4860861046295	1.0356692350441392	1.0676043374545798	-0.31398789513126024	-1.9788333295343432	-0.1304938418296141	1.6644678402286017	2.9710761534082106	4.0562254174586005	4.497638520625379	3.9266828620981626	2.3495124349530623	2.9718656406051758	4.236031584567597	2.287825490503252	2.7067567456008046	1.1583963383113478	1.5026188012580626	2.087217412901152	3.7420596123019925	4.167566070216593	2.6300209725855477	2.5573437623250266	1.4301473471561816	1.0727986356681343	2.3537159746678613	2.3859117249750077	3.7649417340690907	2.98443322190628	2.6955918994659163	3.7714849398320767	4.133583217168651	3.750496071099791	2.831808161003222	2.214953860711878	2.1228205714873765	2.4011912278053664	0.4848497660340775	2.0790402237927395	1.543936762255086	0.8270746461331868	2.340431248022324	2.000530041496266	2.123582167096196	1.8588227452107984	2.1536861086247012	0.11205766615386314	-0.9341355527023638	-0.8510888497721472	-1.8244369545001942	-2.3398365835732506	-1.1854589858894842	-0.001678171995176836	4.2274	10.247305888592228	0.29080944852774926	0.25874973304290433	0.2421666983232881	0.2082741201060532	0.04404517616125739	5.536355675359739E-4	5.536355675359734E-4	-20534.677983190675	0.0	-436.6904904367294
85550000	-20957.47185096042	-426.2929090097077	-20531.178941950715	4.1463196596525185	2014.5879269156899	89.3701827489625	3.015589681539281	1.1918807796788784	2015.7186568938032	2017.5423657956635	0.6820193959190798	0.4073948247109451	-0.09198132916179932	-0.8658522103237154	-0.48330981082006647	0.7605029571368492	3.7276903154625045	3.596356426578021	3.822928411529098	3.212643640569659	3.0809604671485746	2.717983553824677	1.987121652622601	3.1847357084570045	1.8878881994491996	0.16012829213552748	1.5621489908358774	0.8440735535883932	2.3031338037763995	2.4428636054847694	1.9335523087749276	2.5156547622580887	2.0443778176550422	1.7044253057930026	2.116054105818548	3.627643454105189	1.4300087462908928	4.572182240485727	4.60761297090467	4.957922596863641	5.146336558429649	3.8365235683213808	4.574558273009805	2.8422447262073582	1.370410122387915	2.0337516321819993	0.177444366703863	1.001421880504843	1.7155682964510506	1.7643021644385637	0.4277740763792228	1.135860407940049	-0.003751142932572199	-0.764864507357973	-0.6841183717506434	-3.480590973927014	-2.771336128517057	-2.176970842484087	-2.5505501123259298	-3.438979180242213	-4.613078648024162	-4.663800698683344	4.2274	8.801998089477987	0.2791269408239313	0.259175705868622	0.2547141394864318	0.2069832138210099	0.03108686551161833	5.978401404818743E-4	5.978401404818746E-4	-20531.178941950715	0.0	-423.75603600237235
85560000	-20948.4167120227	-421.3748038618964	-20527.0419081608	4.154138191509949	2014.5801083838326	90.43582605253621	3.146804658923604	0.9960338816780251	2015.5874419164188	2017.7382126936645	0.9035133817297689	0.3385166797805944	-1.687904417172061	-1.0439166142460434	1.5778837752546242	2.0672266032582294	3.349862228637814	3.2999059972618965	3.3850335491994152	3.0226688217227897	4.059425690116368	2.475302617040075	1.4948855169094044	1.3724161465818323	1.8110322261083436	1.401946934999844	1.3279835025212359	1.1527325356561624	2.784534993322499	2.873788116059569	3.474806370338407	2.7400666480814	2.278452209537738	1.5683048704246498	2.170323783797968	1.6303830186763717	3.1956261135719313	2.4037644168490355	3.6161143207777457	5.253882035728795	6.50121318433073	5.650613943965337	4.242274979412534	3.1688672008087777	2.0750157487710315	1.2462206397374826	0.6779860216217505	1.3131839058894275	0.9993878801333573	1.0382640564219614	2.5148253847874456	1.161788778264853	-0.607721511932277	-0.20279123152597106	0.6815860592036791	0.1302079984761061	-0.9233074656590158	-1.8221108315642391	-2.7382309850882396	-3.577613369853129	-4.363855942080701	-4.029527957471719	4.2274	9.263109870811366	0.28595692646695947	0.258827164368946	0.25728185692735656	0.19793405223673294	0.0110922373010742	5.709229281862495E-4	5.709229281862487E-4	-20527.0419081608	0.0	-418.5372128720063
85570000	-20984.52070174058	-435.06339680587485	-20549.457304934705	4.182557523609755	2014.5516890517326	89.02713922004192	3.2620678873640934	1.5109137001670483	2015.4721786879784	2017.2233328751754	1.4118966024173636	0.30860571546089965	-0.03650663916453589	-0.2174998105296005	0.6166890674971299	2.328150549995303	2.918508186525313	3.2340089271143784	2.9225870000045666	2.6381079578661213	3.2976662444123397	2.3199318917188543	1.395385666747668	1.2686529677765823	1.44457991689862	1.7119057346023234	1.9699133378078024	2.064737428115279	3.116288665494852	3.294678276337955	2.9332588193543225	2.6985350213311	1.2961937485239845	2.4763462252906114	1.4074407287673845	1.6485801982651525	1.2094864643556003	2.101455301505892	2.115004683536473	3.1969764837045904	4.808994304464413	3.9489031615664576	4.339120276218442	2.851835106872906	1.7047832599825483	1.7153183284957239	1.5233706504029811	1.5504041368499692	1.4322514876212522	0.7773940699856289	1.2329677448164815	0.9451615402589737	0.46885046188969315	0.6774947910784979	0.29748467713399934	0.05905949139158859	0.20149562610583385	-1.7917932753665542	-1.5431685874329837	-1.2782195375075485	-1.1448124894373046	-0.394477373964337	4.2274	13.57613817849697	0.2881207478184159	0.2530514296755316	0.2568664247632539	0.20196139774279362	0.04960792432013773	5.731312759202481E-4	5.731312759202474E-4	-20549.457304934705	0.0	-430.9641482826025
85580000	-20981.594306981755	-443.456471694347	-20538.13783528741	4.115533358967012	2014.6187132163755	88.30137261203157	3.1155713547768182	1.1052716006884056	2015.6186752205656	2017.628974974654	0.9691816103212809	-0.40184444705020406	-0.4503876982840921	-2.125028196083985	-1.5692966140639708	2.9619948374407974	4.53056650306134	4.209566073724966	3.1246353780886214	3.5637731036687734	2.7048651417282845	3.221966238976448	1.3219525873178268	1.839440669919843	1.2956839559320792	1.4286544120231472	1.157212113886646	2.0461034636756597	2.782033443718877	1.8223751578832967	3.767045619643092	3.2911049044792087	2.6795619974805853	1.4840037148223804	1.8942671832533629	1.1582990663742239	3.088279281459837	4.625625973772877	4.5815019622207025	4.506805455819503	2.688063209617858	3.3050757539460816	3.425748021305481	2.4702387739149345	1.8879623602612878	0.5412346635488153	1.2023252707588812	0.4238935113961916	-0.5299796711481609	1.841565066135449	-0.12963532584714826	-0.49368410081417197	-0.46237269918747315	-0.34762576773752735	-0.20748380957639753	-0.7575194835874369	0.11359854064460084	-1.5060747222417576	-3.254220180639184	-4.2695651842118	-3.5861496810105553	-3.014209414901043	4.2274	8.09998761518563	0.2808354970893264	0.26242958212632755	0.24850094933968347	0.2082339714446577	0.014997498035708504	5.750991358857793E-4	5.750991358857789E-4	-20538.13783528741	0.0	-440.75987735788226
85590000	-20942.85365123176	-415.10127129108895	-20527.75237994067	4.137647891970321	2014.5965986833721	88.74445664243247	3.1050597809993907	1.2139870858951738	2015.629186794343	2017.5202594894472	1.1326808962576322	-0.1566869518453829	-1.3068672816840885	-1.3944988347692955	0.6841129481632542	3.0576039444425307	3.2321416175604023	3.4711710929431168	3.684931695885108	2.9064881873154693	3.510741987862195	3.103681128054549	1.2383874622920916	2.0031367783561556	2.257461475176921	1.011127540861405	2.1006191155898346	2.1277524631157183	3.021172133146293	2.9394679778225776	1.9522826227321004	3.0790081675514918	2.4604133791440743	0.7293586951082784	1.777802754289556	1.7040434470337118	1.7186540086730708	2.223214062436872	2.6790958129214624	3.078691024757875	3.069387942445517	4.023937824607516	3.8260433745842692	2.485872086823968	1.5958699475028928	1.7129962674352783	1.6637388678238767	0.5390935007414547	-0.5727395677661424	0.13367742229934265	0.1834638241022805	0.44372707572671277	-0.44814524488311447	-0.9207877969613919	-1.2101668540422827	-1.6621594395570838	-2.852826553947067	-2.599824055407528	-3.1901921760072174	-3.395145037629671	-3.571100170526771	-3.328922578872662	4.2274	10.941711879233985	0.28514402672023864	0.2614760824495098	0.25392008639387276	0.19945980443637387	0.03498156024264415	6.302663601151753E-4	6.302663601151754E-4	-20527.75237994067	0.0	-411.62056403656544
85600000	-20959.278434709697	-423.8942739671398	-20535.384160742557	4.123558281906915	2014.6106882934355	88.2037297125274	3.252369904991143	1.0497203815357068	2015.4818766703513	2017.6845261938067	1.2574411361260445	-0.7374338300229427	-0.8442476161750853	-0.5632488845417736	-0.4752101058356739	1.1022524327432133	2.1153221903479102	3.0998673443808817	3.7259748917740314	2.505214325707897	2.7958768972310404	3.897781776774875	2.4691883632861975	0.80712243726692	2.2174887383352404	1.9432737188173372	2.284346719617655	3.136897515514912	3.1751718882270383	4.175042032752233	2.8485517700988483	3.1886967761483436	2.8576299097890487	2.513615558309534	3.1246117286843824	1.9115548504154372	2.281135104557052	3.4295734366832713	3.523529655328054	2.0856362315363395	3.2032352370114188	4.127615098422688	4.045175296672485	3.292229720660635	2.456364046377655	1.6122528814475992	1.836860884383445	0.6950964664943395	0.3259032204368873	0.2571651135760773	-0.6336672835381847	-0.5447161781529858	-0.08127631498886033	0.548863414560403	0.05638610875874128	-0.015435823885009747	-0.09525586280920309	-0.3682309311525574	-0.681778776996542	-2.216864857693984	-2.6326160138177297	-2.6571115996620556	4.2274	9.503315476129611	0.28544712433578595	0.2533738760041889	0.2609064296391305	0.20027257002088972	0.02479517253198184	6.047017321359649E-4	6.047017321359644E-4	-20535.384160742557	0.0	-420.60987053457967
85610000	-20982.377865880237	-448.83099980259254	-20533.546866077642	4.14241010609852	2014.5918364692438	96.49010028514138	3.4055624267962417	1.4364118688255707	2015.3286841485462	2017.2978347065168	1.0665982376907115	0.08394460769198037	0.42333063201061316	-1.1555301077793294	1.2493827794320043	1.1839740908615881	1.825301658163622	4.109511287272499	4.334411298475265	3.875248828623326	3.044304412612701	2.723539680107517	1.7023877262799896	3.1798734518611393	0.7543475816521115	1.1584213206855392	2.1120815884141813	3.0954921163482796	1.935865925249069	2.6952433087272176	4.012766212635154	3.471247670142841	2.8077812086665515	1.5375958136218169	1.7013095538431413	1.8038700122384552	2.974814948965811	4.3820969389553035	3.774070324443084	4.277490091778523	3.044538800502432	4.204566981718412	4.342749696496097	3.656546106696421	3.6333324775947053	1.2462331484953766	1.3609852812404362	1.3791634934685344	0.730050167063898	1.2255216536435818	1.2658305745995708	0.5408001907688856	0.009898702246221941	0.16329351366877606	0.4050464782731228	0.5712532836107361	-0.7074504098176339	-1.588868960521813	-2.3544595594434132	-2.8748993105415384	-2.9178720085081586	-2.44795869973861	4.2274	11.046182723088195	0.28314837112257146	0.25555419306605087	0.25640704977665596	0.20489038603471682	0.044843230587609244	5.660794109239322E-4	5.660794109239325E-4	-20533.546866077642	0.0	-445.4695426880448
85620000	-20962.453528220554	-434.6837190827668	-20527.769809137786	4.145211376013102	2014.5890351993294	96.66787689282482	3.3148746300889527	1.2479422509596592	2015.4193719452535	2017.486304324383	0.7157707574891707	-1.1618037677310986	-1.2701156341080106	-0.8091699946126175	0.09731478570090835	2.598323418377502	4.269738517253143	4.286568870968916	4.536377121660871	3.3512417891204027	2.53765034500334	2.8909513269000824	1.8045885197192193	2.5668876066222346	1.5035728005161695	0.7702231885296187	2.955386850055614	3.7531621097403365	4.31987221446425	3.703704712889192	2.32021628871503	5.036221660395627	3.3176499865215052	2.0177716363505374	1.8517117168199864	2.958929961013006	2.7773014383737507	4.879089100929097	3.0018759413217597	3.4097901011314593	4.4524129559093275	3.9077071266943793	3.50856256341995	4.714872119646491	3.119120733003115	1.9850414300319195	1.4231973531578392	0.9700537088676734	0.8358074021700739	2.9478258848002197	2.6454869866415875	1.274657724454463	-0.9642786411837213	-0.817815104278681	-2.386186990022404	-1.7529820080089766	-1.2865581257201577	-1.4714565258724914	-1.8042369164192187	-3.4818643270259284	-2.639463690194331	-4.503537290798942	4.2274	10.77724428230246	0.2847370355462057	0.2530034273305773	0.2600150507448349	0.20224448637837728	0.007590142900447975	5.612257618046445E-4	5.612257618046448E-4	-20527.769809137786	0.0	-431.8477554010665
85630000	-20960.48786001404	-431.8359965474457	-20528.651863466595	4.120060599606725	2014.6141859757358	96.27388965397797	3.286125687181395	1.0585792043701292	2015.4481208881612	2017.6756673709724	0.9845351972565362	-0.7227069736827867	-1.8110737199388227	-0.6803187701957865	-0.5841298061687827	1.701287721151491	2.687035870566525	3.5687995600114637	4.0449886358923965	2.9728796855536848	4.126000497831467	2.6179682656999033	1.6225975924484914	1.6079861958278039	1.5148906037855019	0.6185080709627316	2.7429668047584865	1.2217119730214787	0.725224798897784	1.8113021975084331	2.693621934056907	3.527417163719581	3.943436248884214	2.920435898718743	2.7738785267670245	3.4460432150383995	1.0470029354443502	1.666373132836637	2.5658820900162302	3.4837407402506058	4.740973992332418	5.31259108376201	5.85589236711032	3.85615219752387	2.894875526624611	1.2375003081577765	0.7390896908706037	1.097266546864329	0.9166715962135041	1.6171973919699065	0.2351324230975309	1.3811509406317688	0.23226710784029636	0.2590521580792019	-0.9593266012404169	-1.4727974518606464	-2.123073133220114	-1.9204389976998832	-4.597542918077786	-3.998249688730492	-3.053702994113542	-3.578486449773278	4.2274	11.487948535436615	0.2839817222457238	0.2531714785366154	0.2537350296188617	0.20911176959879427	0.05008596202076574	5.566117824043357E-4	5.566117824043354E-4	-20528.651863466595	0.0	-428.4775679772151
85640000	-20993.51114426134	-449.47126112727034	-20544.03988313407	4.090727910875486	2014.643518664467	94.74511433926486	3.137198603582993	1.413579417146848	2015.5970479717594	2017.3206671581956	0.676734572374057	0.013837388642236992	-0.2814279178313239	-1.7573287293753066	0.008760468772497455	1.4715976314114247	2.8814062069443227	3.1210269340111125	4.520869835064293	4.988263017272827	2.6451640948820816	2.561419356190532	2.077159658940156	0.6210769737110431	1.9049671939825283	1.830853670764268	0.9219023497260754	0.867352189779498	3.4387226465490297	3.025425873018323	2.561882366234675	2.1146731046163154	1.6923870062718327	2.334759938011916	2.864383777438973	2.441855459912148	3.060212824911029	2.558068498958084	1.0283946976401994	2.2203352865615695	4.484107481303437	3.253555624897126	5.74103858233438	2.9511289905795777	2.397824808692178	1.5932622517964898	0.6950419233454459	0.5424172220214794	1.856613159613251	0.7476940596399474	-0.052395705096215606	-0.1317559443219819	0.6757873967373853	-0.4832417770864784	-1.0705145070207045	-2.2374731978367346	-2.411244861719593	-4.297818693305407	-6.154220773723539	-4.6698666938888165	-4.933717121529884	-5.0415760891335895	4.2274	10.469036484631452	0.2779804862229292	0.25222761195529814	0.2522817831452567	0.21751011867651104	0.025910711339121262	5.953104916546901E-4	5.953104916546902E-4	-20544.03988313407	0.0	-446.66736833450943
85650000	-20989.884544420172	-457.3574199903924	-20532.52712442978	4.124332583056217	2014.6099139922862	95.34449705386531	3.1108120999861977	1.1917486592365067	2015.6234344753564	2017.542497916106	0.7588326689722199	1.983123045300598	-0.08434266772244792	-0.3836590487105461	1.3891789901791387	2.379076593409322	2.9374866699849984	4.373937357751093	3.1576776843850753	3.680612593702195	2.9885549854695874	3.195107904045836	1.8204316054481557	3.119125652085855	1.9215627909249464	1.5989038374152154	1.7500764331124838	0.3547423838157575	2.3780996942088364	2.146911757490119	2.5176623443979915	2.4462922247676104	2.5980243108847776	2.251293753101533	1.619194156830976	1.361950547953053	0.9462980088075102	1.1820891452449298	3.1735924311268433	4.490233949828032	4.500623696882335	4.886071624517096	4.522293209954415	4.677431470024879	1.7151762739671683	1.2953786032423311	0.9452520500521252	0.2123352329202871	1.1676677099102044	1.476901420846037	1.772149627654481	-0.020896784763805947	-0.49418062701356286	-1.0974556860681188	-2.3684795020303535	-0.745968693811891	-1.7346704835335973	-2.391847057863239	-2.4494394095312573	-2.7636478838660556	-3.8062935592637164	-4.71322195425987	4.2274	10.120944860589265	0.2891245072715438	0.2535171949165954	0.25219871459324283	0.20515958321861294	0.021650651857980034	5.648126381480002E-4	5.648126381480001E-4	-20532.52712442978	0.0	-454.5422072827679
85660000	-20982.804767355105	-456.6817434041319	-20526.12302395097	4.220875245240876	2014.5133713301016	94.70401929832018	3.2791792225308254	1.3639833462103805	2015.4550673528117	2017.370263229132	1.049858746319794	0.03404154741835048	0.16764478441090852	-1.22969752490045	-0.5024407476163949	2.3050322678765727	3.4614173637132444	3.5308847932832466	2.639602071907172	2.6940987208352474	2.627068169799573	3.685780065736842	1.5688936896654426	2.1130512150585044	2.0982599413855745	1.4469973535886003	1.8836411999125562	1.1125584510166995	1.831143480417572	2.880463412705555	2.541324475187794	2.868263862208146	2.4840282289306055	1.9207725419294002	2.894973831555518	2.540709697984506	3.816132934089975	2.4646306561633287	2.8516687247281536	3.873135231135833	4.484701781650888	3.344121915477938	4.062006691101306	3.1104367843737126	2.4510289678914825	1.3172431450173991	1.0425927666360688	0.10074030374605564	1.578815988765523	0.7918964175654124	1.129045898743514	0.7889505653956401	0.3629040647687692	0.011174374573267976	0.8759951118890054	-0.6177192829821399	-2.547969682238761	-2.154077597711982	-1.9357735542719567	-1.2901325741507321	-2.102039119715665	-1.632221198872728	4.2274	10.489681492672045	0.2847430258462371	0.2619209107200241	0.2503321434220566	0.20300392001167716	0.028888458046676915	5.860636455153358E-4	5.860636455153361E-4	-20526.12302395097	0.0	-453.43766851188764
85670000	-20966.900982279265	-454.29174495386457	-20512.6092373254	4.216010694812376	2014.51823588053	94.66242854530289	3.151737615497467	1.5382952670866634	2015.582508959845	2017.1959513082559	1.1598249819557922	1.7973025816628443	0.7222110082860985	0.23609571002091734	1.4809144667392864	3.002786684278928	4.134591845480033	3.86884002299588	4.295425940484053	3.7801186358255645	2.274302641768241	2.6948908580004334	3.1735376283562506	2.474115439087236	1.9525684951801208	1.0409708554717882	1.148830966103949	1.2174696889304017	0.6864323661709294	1.623084837656637	2.7951443889974428	2.7396221300878967	2.672420438968642	2.2459644350016594	3.091545362854026	2.5466021226603752	2.5408468473657075	2.1011479421202264	1.7935776958126324	2.200427354326848	3.1917081262168887	4.056946809367074	4.015065122649156	3.8577829869925946	2.318710993745094	1.8357272850788997	1.1809118170433737	0.6347368254235781	1.8607131806331023	1.2775363681420422	0.36818188326689066	-0.05505272305118891	1.1902968138154142	0.4351535591788271	1.500769293126992	0.422757804636655	-0.06187184996570061	-0.7079330739095193	-2.195170710406271	-2.2190499602877596	-2.374708572857789	-2.2006214439797422	4.2274	9.826798228383025	0.28345163026005815	0.2550305895844792	0.2516321063567847	0.2098856737986731	0.012109388131878708	6.497984059224601E-4	6.49798405922461E-4	-20512.6092373254	0.0	-451.04409153671514
85680000	-20972.19432348731	-436.21622060535213	-20535.97810288196	4.1343519205987205	2014.5998946547438	86.16348203992385	3.1816445998755687	1.598674022248304	2015.5526019754668	2017.135572553094	1.4585568421946975	0.7336910045411916	-0.7559776961516774	-1.1081240455121872	0.8693254709361374	1.8717392749347703	2.8412758963982565	3.226379194878155	3.7902220400539974	3.1489607803029367	3.1783673272127135	2.899071490278316	2.067010524764129	2.0741408224739386	1.785634554197409	1.5250588157093745	1.7010480563348591	1.4039069027269109	1.7994846099525759	2.37975125140373	2.21039723639998	2.4339695303575954	3.1016849642550275	2.408839086557763	1.8155201988527978	1.8475799176927468	3.0927071097913235	2.2958748978701635	2.3501916136383256	1.7534524581542787	2.840479464198889	3.5203642122904535	3.651960340319999	3.7075166532243293	1.6510883251757325	1.1812287146719915	1.2029582213355277	1.9114837776923381	0.7438328816747783	-0.09019789829007119	0.1572185328430214	0.009931814360487179	0.2276816133858781	-0.19969326155475864	-0.8132005715531756	-0.2278638557546921	-0.9144525677742694	-1.7918574154643876	-2.310274550367142	-2.12347417750517	-1.74000889317671	-2.4636243914180125	4.2274	9.990849686461166	0.2860479748864809	0.24608717004822694	0.2561726302063247	0.21169222485896255	0.07152091862090905	6.574169662343364E-4	6.574169662343365E-4	-20535.97810288196	0.0	-432.54223741270226
85690000	-20964.08045327104	-442.2641427017997	-20521.81631056924	4.14002782358132	2014.5942187517612	92.47207229323195	3.301187975237101	1.365401156942176	2015.4330586001054	2017.3688454184003	0.8072664442110057	-0.22858267104712582	-1.533361727849309	0.2918619656011349	1.6553698092902445	1.3017286308778981	3.7241968939257037	3.9549031171446005	4.06936639194301	3.2247517370043575	2.657865734465141	2.53217952336222	1.8877493720182272	2.314851754331223	0.7460548163564801	1.4348039632973424	2.1661467337034104	1.2368348943370415	2.7562659353054313	2.719734380504483	2.6188675303237967	2.47325421770275	2.0603885786561102	3.559860450082568	1.7435038928747664	1.3502157824402685	2.1150748223136953	2.5870955324931693	1.4261935455798047	2.2678125169241996	5.673559495047086	6.395781476229323	5.221045487142011	3.366955605343021	2.189567257194073	1.3305251388344181	1.060566115718408	1.8131631686251	1.2889082559764833	2.3545173666555517	0.3243075830387595	-0.17924213857626803	-0.7440904174801639	1.6185278107643286	-0.8693402172941067	0.7911172590394573	-0.033466159730408895	0.4462091925566022	0.042994286042615126	-1.3624758436915294	-1.725350209740754	-1.7593187313773717	4.2274	10.782829534759784	0.28272268537570083	0.258611575565464	0.2514982759768891	0.20716746308194126	0.06159781532055641	5.663975754927532E-4	5.663975754927536E-4	-20521.81631056924	0.0	-439.17402649821514
85700000	-20970.853877750793	-449.1926113327668	-20521.661266418025	4.128915983979911	2014.6053305913626	94.00185848789513	3.147716490837431	1.1799635073129535	2015.586530084505	2017.5542830680295	0.9562252402781533	0.6349614727826217	-0.4860888366752186	-0.7001840447011192	0.8379269093037441	3.306028548344371	4.2342609539148	5.329080292484996	4.953485893883787	3.9144634401834253	2.467607697421533	2.3126509221000804	2.4605857133379763	0.9504313778675741	1.2546328311200277	2.7534355987895056	1.6836188848546056	2.3566280123814964	1.7158548768781	3.368545038652882	2.3946333869068583	2.2750553781282203	2.7605591446534063	0.938891218353465	2.8160266771160063	3.246108528269563	2.6749849267326846	3.1137718490163486	2.4922917418436925	3.6964071217708816	6.16621571767487	4.888999740449743	3.669517810394204	1.9173290947248247	2.0128577452646734	2.5065672486239308	0.9639206246995068	0.2717738905593655	0.5242457138397943	1.107932149565373	-0.22305081703931912	0.8960231389620599	1.891070329787718	0.014586421461874222	0.258279240297497	-0.17709949398188446	-0.848726806800781	-0.7030495930276347	-1.6913058991143792	-2.628840236132638	-3.082466756191243	-3.3531496102781304	4.2274	10.051294261194355	0.28240344907926423	0.2617676308722457	0.25530471392050536	0.20052420612797991	0.05332343573681477	6.366136174829201E-4	6.366136174829207E-4	-20521.661266418025	0.0	-446.02265852238787
85710000	-20975.082819552586	-446.91290422875375	-20528.169915323833	4.170928460466135	2014.5633181148764	94.45529235599132	3.1797874776965442	1.30328089045334	2015.554459097646	2017.430965684889	0.92273406171261	1.0662669036823589	0.22530381579434455	-0.536840291400114	2.5431060117998125	3.1716244742508004	3.081591321431554	3.864780103649956	4.318747152227872	3.70639228572597	3.020351931984926	2.380109293831743	2.4033481778151637	1.3696189475191594	1.189681888771946	1.3683279093092493	1.3789386873345335	0.8446350030577889	1.5097514850278921	2.51247712075165	2.807863395051772	3.28742075019445	2.948211191691104	2.0625520738457976	1.8076961816403714	1.9799647167353218	0.822621975965701	1.9738980273394986	2.6891665606021014	2.924923858091991	4.845879192874168	5.157876633041763	4.6566087265337535	2.624529548290613	3.0770499709608266	2.759946191461706	1.048899168409815	0.5612890705049958	0.5847312633714794	0.765868296732854	-0.05950359222861413	0.11589714143782892	-0.36808587489081984	0.6704010462547533	-0.2072605147430921	-0.2664354496378354	-1.7939604318831799	-2.117670344401994	-2.6196898322437763	-1.8820922598946856	-4.237255544988411	-4.603298247523467	4.2274	9.68507805050729	0.2786301105572323	0.26358662382867043	0.25217013580578856	0.20561312980830382	0.011642654452893343	5.620130491880077E-4	5.620130491880072E-4	-20528.169915323833	0.0	-444.00118285807196
85720000	-20982.92778364092	-447.68571824249506	-20535.242065398426	4.146572974889439	2014.587673600453	92.48052583640636	3.1860076261232795	1.4439444704159958	2015.5482389492192	2017.2903021049265	2.4315566112716533	-1.2807558743173617	-0.07774735796373738	0.2968584165260861	2.0913978044492585	2.6078209043144485	2.4467621664978823	2.870422159178338	3.4488242890809784	3.1666573531398856	2.4859932659817736	3.1348644645306933	2.68634795454107	2.2334554540668363	1.5037728536837454	1.486004903468323	1.8587051281412006	1.3585619928067287	2.5345653513030735	2.6061844602683526	2.644170562505035	2.8274164714897942	2.7572677242125754	2.7086667252902785	2.7632459626989228	2.2169145200902443	3.177003970520701	1.862548168958045	2.6149470985490173	2.3571402485016453	2.4493855323069225	2.6160518842306573	2.804786343048563	2.7211905797125655	2.1968930051810407	2.0803126520185127	1.5700418743508755	0.8509414959865671	0.6013505563100008	1.0014269391403057	1.0330807579846224	0.761589696476247	-0.03626985039075259	-0.9631255306965399	-1.302257190761887	-1.995637227032463	-2.2120269845966467	-1.8691079832424005	-2.3168447707200737	-2.025624051065178	-2.511203249900623	-2.2246875479890647	4.2274	8.785716366890677	0.28756805584578005	0.2573231177978258	0.2497765476354921	0.20533227872089707	0.013967346974276177	5.763850135339767E-4	5.763850135339769E-4	-20535.242065398426	0.0	-443.9501237893095
85730000	-20960.41659695498	-441.4119616125001	-20519.00463534248	4.148208592410199	2014.5860379829323	93.66109331750722	3.2540081624878	1.1288215907993349	2015.4802384128548	2017.605424984543	2.5377215041502086	0.6199873474660209	0.6521939567120961	0.3222348486021121	0.5963390203994905	1.5772137763599643	2.126982893601387	2.9753437014213717	3.179500049008919	3.3323062553816123	3.433606699602445	2.7550351985438235	1.8791372040222067	1.3317482646967185	0.9579367027559171	1.1449150750506467	1.90924378967602	2.9311407713252606	3.283944650763119	2.7977900873714616	2.347259998844945	2.9056642945778126	1.9856106463265457	1.8567837957203703	2.2273486470304036	2.1674732776858403	2.529598048733536	3.390534467768515	3.324696845867045	2.9517400648397607	3.8038414131883274	2.8879337261628657	2.6854594563551846	2.612088565746263	2.676686476837904	3.5346485976404116	2.6130046975112218	2.5689253663165794	0.8487666892199062	0.4072991299267247	0.3475117846124065	-0.3257814711650811	-0.7732189475477516	-0.903862686473097	-0.9764806538800894	-1.2926607662602123	-0.7739242466256484	-0.3919808287218769	-1.4306305300091093	-2.6893756471661012	-2.995557750364902	-2.5848249732433506	4.2274	9.78706489752289	0.28116409076693266	0.25709628080939684	0.2560681832014735	0.20567144522219197	0.04063897676121756	6.001111786635985E-4	6.001111786635983E-4	-20519.00463534248	0.0	-437.3707961002714
85740000	-20962.603303062362	-438.80803671458915	-20523.795266347774	4.19539695679964	2014.5388496185428	99.48762083821948	3.2372249218863263	1.194326888640348	2015.4970216534562	2017.5399196867022	0.9373807481357951	0.09055727847421041	-0.5002503794013107	-1.362126424585591	1.0069287777973768	3.538280156265513	3.0853378265219638	3.5728985888706104	2.4418709430742633	3.7754187803635464	2.8229904090114637	2.4075467700765003	3.1884737556656333	2.765510720859916	1.628925666805417	1.0625429088458496	1.5597768733644388	1.5981451307048222	1.7263643751988784	3.1788202639536602	3.7493732890340765	4.719936006603943	3.477681707309755	0.7564202636647452	2.058789701408335	2.904137015680367	1.875082924953779	3.9923522997407668	3.5560138979621367	4.138810563412066	4.6622022870693565	3.674175350203935	4.599769562998608	3.895291543384685	3.1297782655992163	2.168544294557982	2.676375289873089	1.4513962349972542	-0.027956573357698022	0.9478818976648444	1.280974442937347	0.5556516557910924	-0.22075920071408273	0.040767601477132	1.2440540045361779	0.6936865958121925	-0.9331948675291142	-0.9951787589304986	0.1971683162585027	-0.46306086713494876	-1.5561376324940357	-0.10107466245720076	4.2274	10.434818696788879	0.2903165392476392	0.24602453115097833	0.2525681875304242	0.2110907420709532	0.010454848708911224	5.429074305148442E-4	5.429074305148444E-4	-20523.795266347774	0.0	-435.7882898776341
85750000	-20967.96695758926	-436.36369026580985	-20531.603267323448	4.283276157372002	2014.4509704179704	99.9862474419153	3.281385493460404	1.207279331668604	2015.452861081882	2017.5269672436739	1.309078121498533	1.6972607275658986	0.3282575778665547	-1.1530856227059334	-0.1348307013621518	1.3726749533357958	3.2172674017356924	3.7927797803261365	3.126443129559357	2.741636693235541	2.169852619770984	3.7075318088491755	2.9598822680254524	1.0858199123989334	1.7082684556448848	1.3120849200480245	2.2965969565074085	3.9172479651483396	3.8631172171200987	3.968996831800135	2.6761523013638313	2.7710854870252093	2.200398034791453	0.9106097491176989	1.9750046705894513	1.864436361025597	1.9425522642270865	3.158778981195417	3.3290534011665636	3.6126750176405475	4.838533361916413	6.082183352339401	5.082830624434145	4.058165279473283	2.2723786872273886	2.67739635751907	2.616443414371669	1.6943667050161877	0.6827832285234182	-0.13109655709368084	1.356075762413953	1.8610995871067628	1.3082202042408193	1.6654967829644178	0.866836116008014	0.450103689097363	-0.41553517348227453	0.20608366382089213	-0.8380246745295963	-0.8613472780861077	-1.3129276371149228	-2.626122781214165	4.2274	9.469539035180023	0.2882943587184365	0.2548034271525584	0.2499723008897476	0.20692991323925258	0.034997125561674204	5.116813186046216E-4	5.116813186046217E-4	-20531.603267323448	0.0	-433.17341998946335
85760000	-20964.37835139848	-438.7631595200459	-20525.615191878434	4.1491825007441845	2014.5850640745982	99.56326640402419	3.2013001195807553	1.194330201452386	2015.5329464557617	2017.53991637389	1.1342482114181232	-0.5143508924738078	-1.253208634774937	-1.7754600835784995	-0.21764046673359602	1.7974443591582878	2.2153348645222652	3.0044509412822205	4.189540406455932	3.9939683267801342	2.4942561287601026	2.103015366039738	1.9550914441813523	2.1434685572447796	2.3645297386327058	1.9141437655693165	1.6840205045208225	2.213050974957624	2.8882544993582036	2.360676853981608	3.7713198851762373	3.232077402169008	2.0401526056793613	0.8663070868209185	2.73450433380217	2.870915380400067	3.642801204156866	3.895581918297083	4.259367411408043	4.297702894544119	4.877446322281487	3.9957858142292975	3.383900950373276	3.6212289407075726	2.259282720006998	2.0325507197959167	2.1731290316512935	1.0661527299346178	0.16105269976642406	2.071780714824227	2.0080282152358064	2.318032298982126	1.3925922411562766	-0.20511310260191282	0.10925832108781408	0.20132405699037625	0.3719016146610259	-1.8886788731355277	-3.00410705830715	-2.167742836355201	-4.357057260686593	-3.798475813144509	4.2274	9.356255277078736	0.2818501923129457	0.24913028826291508	0.26107883969635437	0.20794067972777988	0.03178787680544231	5.92963060119129E-4	5.929630601191295E-4	-20525.615191878434	0.0	-435.6605833819821
85770000	-20975.06130541811	-439.9954520093787	-20535.06585340873	4.107678934422823	2014.6265676409196	97.85420646245045	3.2771147053289282	1.0083325970499175	2015.4571318700134	2017.7259139782925	0.2711996672084192	-1.1370444306199694	-1.2946424335448539	-0.6275314736914485	-0.5620618846380834	2.486767578720215	3.1274574894945255	3.4094572434073607	4.409720792047304	3.2903451354520814	2.8233245070339468	2.3909026063183445	1.9358671994354202	3.6538304419537497	1.3098297587639793	1.4303159988879728	2.724107210787906	0.5428109117002833	2.3263841830164442	5.702300330068959	4.184522706977355	2.5869074138334933	1.770649107644652	1.3868217262883251	2.2081027093904364	2.1990429359483215	2.6543783910905074	1.7051637949799252	3.3200264248181663	3.4395220688290373	6.785638771252383	5.806874782072651	6.934547152668333	5.501097961562239	4.2718824833369275	2.0010963109563207	2.150293138443293	2.5310533958657024	0.9908292714465115	1.082065238357855	3.000957461694636	1.6150747202459117	0.9894772943493089	0.011894834054160586	0.8705053910826686	-0.9610460480642223	-1.0453461677770686	-1.5256571699529142	-3.976776113450855	-3.051623558007465	-3.6914859207710973	-2.7300936919385794	4.2274	13.013005161073389	0.2868711677517349	0.2570821642580854	0.25651046137498795	0.1995362066151868	0.009027851623960593	5.529939545384298E-4	5.529939545384298E-4	-20535.06585340873	0.0	-437.7741491229609
85780000	-20998.182095255546	-453.3947552134516	-20544.787340042094	4.2422355713631665	2014.4920110039793	94.50973932310744	3.2783146948241204	1.382684088110271	2015.4559318805184	2017.3515624872323	0.5117428354387122	0.5891869812284648	-0.9635709840576792	-0.12825997324929428	0.5608498080856505	1.2549807243696283	2.7727095213431907	4.2827755269863514	2.821279764792633	1.9660895224034811	2.169487338411707	3.3114874573061983	2.2202195218215057	2.7174796159923904	1.7170712249412718	1.4673077605536522	1.4937523281265626	0.5469338768426306	3.3119401596541858	2.4178648742105895	2.745740424184998	3.2327950284869233	2.0363020985035476	1.197246828391824	1.9237239650910434	1.315631142901134	1.3751023500445814	2.8257522389472634	3.495428052288657	4.2984510811560055	4.905480296640043	5.136044321145637	3.1807405216370643	3.89475115637813	3.8969351381560307	1.40150700454247	2.4179377219044955	0.678849877008836	-0.06424348487703957	0.96998442922788	0.8125795780630134	0.4782950983837633	0.8006168724660937	-0.23977101686045932	-1.4742204029634578	-1.2062391886227852	-0.47321277187121114	0.3385789890400401	0.683674666338493	-1.6662136735757858	-2.760603237815473	-3.386931654522008	4.2274	11.18072488968489	0.29179087883164295	0.2544088358528361	0.2509138623993593	0.2028864229161567	0.06737908559697371	5.800572390749247E-4	5.80057239074925E-4	-20544.787340042094	0.0	-450.67667251775333
85790000	-20984.804115257277	-455.35235491095756	-20529.45176034632	4.114009825347188	2014.6202367499952	94.39104560760967	3.2805464696331437	1.3415033937920158	2015.4537001057092	2017.3927431815505	0.8424712769840584	-0.6933470919928073	-1.1017077946810925	-2.063299652772683	0.5431163219889461	1.9759849502949243	3.725351766682619	4.735895143815958	3.276929587551399	3.7645689062792775	2.143882811568354	4.511211869859123	2.3567218009459707	1.4928465891572915	0.6870952828865612	0.8536285480303356	1.2704306131661909	3.0225542031568304	2.0727680447530217	2.3898593540396265	4.969543750887606	3.3576834380716423	2.234122647942599	1.8894373817879058	2.503080845570387	2.187984005983873	3.8529352646030297	3.291946443277307	2.0863424227870704	2.7909803565656945	2.965172190197939	4.125538025043264	3.9527284917494523	2.65135362644517	2.5903650348447647	2.2539159484206532	1.7329487458225656	-0.030311282559316588	0.5977649051491005	0.5487643663204989	0.9919516880829964	1.5421688666519882	0.7785051797653405	0.7104043303393738	0.4379715871686224	0.21622242214482662	0.8814243619709969	-0.06452613004476893	-0.9239493462159958	-1.3030679080526744	-0.060756534150641084	-1.1401211458792098	4.2274	11.54127631359457	0.2800040490761189	0.2558927654144587	0.25052783064231543	0.21357535486710202	0.019293168898127856	6.135024918108112E-4	6.135024918108115E-4	-20529.45176034632	0.0	-452.13956239891354
85800000	-20976.91630240269	-442.82256606082257	-20534.093736341867	4.177189185044678	2014.5570573902978	94.72996890327036	3.546696322178432	0.9307063053403705	2015.187550253164	2017.803540270002	0.7925323068727838	-1.40302680367477	-1.5829276162317414	-1.5016707045170248	0.6127252650876008	1.8477960933672093	3.941501643643224	3.065842969118858	3.2317355019959564	3.0079984275878546	4.800064344697506	2.3957156413929868	1.5988058554950955	1.3867069669144283	1.4679050667009348	0.5333380019216503	2.7155186953352093	2.5359278458933683	3.0060661532318322	2.8805842996096658	2.342763156103608	3.4872605649133117	2.986747887426661	1.6063330999576595	1.7946215616136827	1.849341373881043	2.7844562121297383	3.3546371092297074	3.360462352444969	2.5778470951261605	4.393288121136455	3.295176139220268	4.385144629094219	2.435028390696156	3.123316741663749	3.0279147822711514	3.2851266727447355	1.5447980734015014	0.6321793901073669	0.7062529884336001	1.9427051236818995	0.4397738580679764	0.4436791771350589	1.2275751565479944	1.6592129138563103	0.3265109230510536	0.8339555880433144	-0.7483395372377618	-0.6962215122760627	-1.962323810685371	-2.3792446154652582	-0.7573646730220855	4.2274	7.276246674218549	0.2857599378430828	0.25966502500552663	0.2459133983098071	0.2086616388415785	0.004519415139280658	5.30894875642823E-4	5.308948756428226E-4	-20534.093736341867	0.0	-440.6022493739756
85810000	-21008.069272313794	-465.98749481321425	-20542.08177750058	4.341028039327265	2014.3932185360152	96.32833684177751	3.5035409483102096	1.0093051565977327	2015.2307056270322	2017.7249414187447	1.4032413332702989	0.4720987967890927	0.3610892936857617	0.03348506131251844	2.1285843730460035	3.395040964016894	4.730243336614802	4.07601330586025	2.5868732930839897	3.060489861423112	2.9276992397794537	2.468783517269858	1.4180328884609832	3.066719270790946	1.888154852828914	1.342961702069497	3.8102010141658287	2.535484739131387	3.140694896738727	3.1277193852604377	2.96650268552335	3.2740216453313296	3.4451814935591805	2.3468842172691544	1.2329573481513874	1.999752921834685	2.025057280289086	3.3684826185235845	4.150693504882854	5.478143958069195	4.465249462783436	3.8293744025802914	3.43455052234475	2.1339912027858126	2.5252290897187764	2.5078682015126907	1.6617082881373444	1.4230003801687534	0.804883469962952	1.1284729223740928	1.5829311827287762	-0.014970286169815328	-0.2097345879052272	-0.9887515668992013	-0.3451967964385261	0.1816814709786924	0.8308692823654715	0.91252004825929	-0.07350844506596432	-0.44550080033128675	-0.5577927742911384	-1.5427940528914328	4.2274	9.833325790542785	0.2894190586120976	0.24897290827811291	0.2546694299301423	0.20693860317964236	0.019920192863124995	5.896985575728662E-4	5.896985575728664E-4	-20542.08177750058	0.0	-462.5943956975475
85820000	-20969.714759808856	-446.9739443971253	-20522.74081541173	4.145037287355464	2014.589209287987	101.52988860793701	3.2013496486536237	1.289486889270014	2015.5328969266889	2017.4447596860725	0.41060813627075454	1.5616194167569535	0.20044154285895943	-0.44306000500228726	2.8211955383539813	1.7532599461787088	2.556134200226305	3.6219338518505113	5.156748839065209	6.348113863046348	4.153255503695797	2.940340391980107	2.557941970321117	1.7714036144275003	0.979665371268665	2.2037301156940226	0.3198931493130136	1.1664950007652561	1.0575350081272472	2.151515277730981	2.806456543755493	4.880602865448632	4.029003264987342	2.644419370871395	0.9978212499896335	3.852146201640787	0.42326816903675707	1.3519305515487792	2.906030864492118	4.547178863363779	5.667433189134034	5.68866431330382	4.0224224250323335	4.0399785633194565	2.255004186249147	2.2971795987714314	1.045982989779175	1.7517824999163736	2.8425270905076507	1.7635875311702078	1.697746945660166	0.3302838235727514	0.8907221831403817	0.15246483742223432	0.9673014895481837	-0.4697835938928139	0.7848287569807492	-0.12300266862678579	-1.4803560688640496	-2.1798029447336904	-5.551727147243764	-5.771991322142086	4.2274	10.908328227958924	0.27919152194534436	0.25526858608503933	0.26206295937006907	0.20347693259954247	0.012022553847039139	5.364463235453439E-4	5.364463235453443E-4	-20522.74081541173	0.0	-444.708693357607
85830000	-20965.968820264676	-450.3741156306423	-20515.594704634033	4.371199035433745	2014.3630475399086	92.51783574792017	3.1093453114509746	1.208876194109475	2015.6249012638914	2017.525370381233	0.5452123750820825	1.84014524601164	-0.5785780683677658	-1.01798770187379	0.9695401691971978	3.0424352775195316	2.674387338921371	4.59518636032871	5.737837180783021	3.327787701341892	1.855324462517304	2.861601756108258	1.7267901257216005	1.5616009688086243	1.5668124450364385	0.48973637573595447	1.8802354818630014	2.3915829209057304	3.0736492952747096	2.8832270894882774	2.82881973741152	1.7156623539001732	1.380698637610951	3.618894568338902	4.267631849569261	3.697761642429536	0.8561286728140818	2.4829438710442395	3.7516882125666022	3.0226197366864183	4.2792504159477005	2.5760077359582785	3.1213758534318745	2.647825661602624	2.044542313322751	1.5300352764749285	1.6397928277361187	1.0479265807692597	1.950872944084621	1.5953335090982232	1.2570002405073344	0.7959459863655356	1.3982562058626393	1.0166699301498805	-0.6188334528680599	0.41477222612366516	0.5533888884210926	0.5041931340222707	-0.0911186740921035	-1.88010764120811	-1.8753004169478908	-2.634825613348732	4.2274	9.959767744006614	0.28816068371083425	0.2569641909822836	0.2504265799443807	0.2044485453624966	0.020878244871328118	6.231945921044129E-4	6.231945921044129E-4	-20515.594704634033	0.0	-447.8523790458171
85840000	-20973.008693982007	-446.3471162792727	-20526.661577702733	4.104716465674836	2014.6295301096677	91.51620509965727	3.378099426363533	1.1875117454688753	2015.3561471489788	2017.5467348298737	0.9165242736917472	-0.7938568177943788	-0.6190923199168948	1.1151325752175676	0.5240907060141411	0.9614315061942273	4.360063470761183	4.518374640334676	5.1385809010120775	3.685809303767265	2.4985706313107583	3.1557546663440186	1.8372127610629054	1.2277487262678077	1.1837248114215249	1.5540346724876875	2.7928101707834454	2.358806788986582	1.8022617485401577	3.067400754416448	2.936947885287356	1.6886772763879168	1.9142303886133356	4.094111283538494	5.179449435302531	3.1735604230752856	1.7084668595483556	1.8639987549808794	3.016474771406939	3.813847497660845	4.179562369193955	4.557193747963506	5.732641414188292	4.400264713300404	1.67384059197991	1.2086446570155371	0.8522327521542743	1.3157965995759304	2.7095741903485555	0.4613042321531134	-0.12848767708321146	-0.3950905628814695	0.2828279283305788	-0.6010996597426463	-0.5211700395442611	1.6678328697541658	-0.23205359544767123	-0.7097193987853269	0.09879543139350311	-1.0170317756229128	0.4845536979453917	1.2179346027277953	4.2274	9.974005810256891	0.28321559812560615	0.2574828340871272	0.25531686845027984	0.20398469933698202	0.015363414168789488	5.582549001283731E-4	5.58254900128372E-4	-20526.661577702733	0.0	-443.3706740194192
85850000	-20954.470551705817	-434.6204383468534	-20519.850113358963	4.165822143294427	2014.568424432048	89.98025110240452	3.126141535539677	1.5064562363924474	2015.6081050398027	2017.22779033895	0.596087332652982	-0.7938568177943788	-0.6190923199168948	1.1151325752175676	0.5240907060141411	0.9614315061942273	4.360063470761183	4.518374640334676	5.1385809010120775	3.685809303767265	2.4985706313107583	3.1557546663440186	1.8372127610629054	1.2277487262678077	1.1837248114215249	1.5540346724876875	2.7928101707834454	2.358806788986582	1.8022617485401577	3.067400754416448	2.936947885287356	1.6886772763879168	1.9142303886133356	4.094111283538494	5.179449435302531	3.1735604230752856	1.7084668595483556	1.8639987549808794	3.016474771406939	3.813847497660845	4.179562369193955	4.557193747963506	5.732641414188292	4.400264713300404	1.67384059197991	1.2086446570155371	0.8522327521542743	1.3157965995759304	2.7095741903485555	0.4613042321531134	-0.12848767708321146	-0.3950905628814695	0.2828279283305788	-0.6010996597426463	-0.5211700395442611	1.6678328697541658	-0.23205359544767123	-0.7097193987853269	0.09879543139350311	-1.0170317756229128	0.4845536979453917	1.2179346027277953	4.2274	11.298791973307296	0.27970872721728524	0.2604001482743573	0.25644263633950565	0.20344848816884703	0.013307738674828685	5.878113496391301E-4	5.878113496391298E-4	-20519.850113358963	0.0	-431.8086880012752
85860000	-20979.855423007994	-440.11867350018684	-20539.736749507807	4.309977785075659	2014.4242687902668	91.62311961993669	3.030159166765874	1.1162288979327242	2015.7040874085767	2017.6180176774099	1.126331348902292	-0.8099374585680821	-1.064005071665215	0.6598798874934273	0.11722435156925454	1.2363084993291102	4.140293041884467	4.0286475140236435	4.348427168722074	3.2368512969965493	2.678024498211822	2.833022307954791	2.1536030560714408	1.7165124665075169	1.5741818581539992	1.8049930322819867	1.6786491914985384	1.4983472109181004	1.5608038518968628	2.715247449711948	3.226280561704044	1.6757896095217613	2.4582516278806383	2.9918374651072535	3.1483944657782805	3.2156091076072864	1.0709418315981725	0.6578591347007426	1.906364433764783	2.8374041074709293	3.45457559678409	4.489677534382696	3.697731143021482	2.6063431960197705	2.16756147960731	1.3279196449456334	-0.37067861426394333	1.2016905875677244	0.7024818140074719	2.3839748871026782	1.1995830817998714	0.010412470335996404	0.9302564128624262	0.9257242265136142	1.0526786695417605	-0.17362843611376	-0.22709535407065695	-0.5024532971488285	-1.1863303358265405	-2.810910371941332	-2.7422742728226854	-3.001692541038406	4.2274	8.917328726311657	0.28379377091912444	0.26230855421930754	0.2525655544028234	0.20133212045873985	0.0607428838666325	6.622152508200287E-4	6.622152508200284E-4	-20539.736749507807	0.0	-436.95209133581477
85870000	-20943.058150436293	-436.1947468702138	-20506.86340356608	4.144153259332318	2014.59009331601	88.99214022835767	3.052585985427972	1.13225876498549	2015.6816605899146	2017.601987810357	0.995802042329136	-1.2930292636044658	-0.9176389104964233	-1.0569197041709606	-0.20428949441554262	1.496128396086846	3.5424836818294088	3.5699195876435708	3.9637615747308605	2.965117711883766	2.076330456482425	2.239743933643134	2.0245155395910537	1.7709131208003093	1.0719683506851143	1.9214627990133049	1.2508419227064953	0.8467813381278865	2.0555561612565167	2.4249259412923667	2.3850274746016704	2.0245283335049025	1.5764499295141463	2.304108232810423	1.8747592008941385	2.1925186929460088	1.3795965615377552	1.6223276050604905	0.8389588684390796	2.4976146698331854	3.444287035371322	3.0288173477324367	3.8444593195513836	3.005375623371771	2.6363866202121655	2.221265452548161	0.11423786528181828	0.9422941278500941	0.41873478064015773	0.5238869891672293	1.4687328027075783	1.3057739148054637	1.4488392899965217	0.8358691673688253	-1.1493238532369232	1.184573198796414	0.6766720836706848	-0.027482090975119222	-1.643863931387748	-3.306148453178291	-4.161277305153933	-3.113288529637196	4.2274	10.259196925009045	0.2888448963091719	0.25461353399672976	0.2518721920223441	0.20466937767174942	0.013016675955977183	5.735178435645319E-4	5.735178435645318E-4	-20506.86340356608	0.0	-433.0607196661498
85880000	-20957.305334570974	-433.3000505733035	-20524.00528399767	4.230252306388968	2014.5039942689534	90.03726753578415	3.063851267396914	1.152659878659961	2015.6703953079455	2017.5815866966825	0.9099175766986514	0.3574036000329009	0.23101691172164843	-0.3670057954052809	0.10323044579167728	1.0141575841559656	1.780321076857224	3.1760356945735295	3.2090510042726246	3.821144147797565	2.9610335735425446	1.2981132421304231	1.7393134096595824	1.3559524171048811	1.5530090421210758	2.1945196085176977	2.6328105938439297	1.7614105669473008	1.7894112149512038	3.5059954563511964	3.514761630390549	2.904645152746915	2.1624328987012666	4.414075797880008	3.5460227830325812	3.47365381853927	0.6965755192114478	0.34971827806469574	2.8666968371978485	5.317761766901421	6.346660069015108	5.7099410196529625	5.022637569818736	2.851660719956132	1.9209567379010322	1.0821852546534143	0.39444045574383174	1.6214580968294807	1.9042167792090154	0.8441368341040335	1.2201223343565204	1.4766015630620504	1.3092210421830015	-1.3055897715966178	-0.0515315697828872	-2.2363956649957113	-1.3781213971761508	-0.057796257736545065	1.0335430201320048	-1.4858130914321506	-2.9371899191384356	-4.301949189602999	4.2274	10.827401014494896	0.28619353788301455	0.25551108342584516	0.250073778897517	0.2082215997936184	0.00985999077855696	5.981911985257689E-4	5.981911985257684E-4	-20524.00528399767	0.0	-430.14382637060123
85890000	-20958.284237496122	-423.4541294480426	-20534.830108048078	4.113924426299444	2014.620322149043	84.03363223060293	3.0524514490984966	1.000755428101837	2015.681795126244	2017.7334911472406	0.9149269573227597	-0.256940776138803	-0.8511914826761131	-0.8620901032380668	1.690277376071593	2.851906817309069	3.163734693054025	3.54943821341881	2.5304493464808573	3.1442869857445617	2.2714166519677876	2.8031598768437047	0.8591776163084037	1.6822527491899335	1.490018977624897	1.6709110162727905	2.1324986751744035	3.4784103545410465	2.9728807200643974	2.4086321881034585	2.0751004114509133	2.7997327757234127	3.6232084974197707	2.6162611940688554	2.5719578897553017	2.321427904821447	0.634837715414679	3.0257071168576535	3.0301270147401027	4.077668160217744	5.411349858637299	6.111976076037889	2.5192132864071946	2.1239764368346945	1.4805006141446115	1.435341126950173	0.6083844464639538	0.4098749859057164	1.8102604896637113	1.3503150905164452	-0.02689246848912473	0.7217501106872859	0.42259152662711236	0.8944943495149831	-1.0423580862947288	0.3310482485041676	-0.2283230467384707	-2.3236356679109793	-3.3361791235336993	-4.172800038827365	-2.1662998604751675	-1.7454531932755497	4.2274	9.128693547341465	0.28779063899702445	0.25128199884815666	0.25110132305711447	0.20982603909769948	0.02856890775648889	6.375276852849654E-4	6.375276852849653E-4	-20534.830108048078	0.0	-420.5012261413158
85900000	-20945.61159299178	-422.50234870363477	-20523.109244288145	4.290874622645752	2014.4433719526967	90.18728136929454	3.1265924669650365	1.0381603194623896	2015.6076541083773	2017.6960862558801	1.0560584498095227	-0.9621732304175776	0.48887743702847963	1.3663467849321767	0.8330115586598417	1.599248800325098	2.628285525469853	4.200873311918613	4.049128276878599	4.570241294101996	2.9277867191649047	2.6030078085666464	2.493478134336873	1.9751086334107093	0.7473332828879594	1.876045445200945	1.5233330996431973	2.2797502643240177	1.93269923561153	2.384573819662395	2.7665681239374234	2.8744820575061296	1.4415941227241935	1.7550576797728494	2.0464397539071486	3.506634725663906	1.1221433068674262	2.825080870801989	3.838854380864166	5.022083535057667	5.553174871496298	4.375390042002674	3.5674127147998487	2.504321174630053	1.7719439114106856	0.5334793615134903	0.8603348726668274	1.1552690261054035	0.17084409775366372	0.48655707952967875	1.4245702339235369	1.362552095607912	1.2166300424568868	1.4846077460724891	1.2689455263053275	0.1414063031551985	-1.6062785173776413	-0.6903123986152825	-2.018248789504574	-2.682669205052264	-2.083862019197739	-2.941518904111281	4.2274	7.735648041640224	0.28828124778412995	0.25787503943875634	0.2495820724905563	0.20426164028655242	0.02255161166524959	5.640377371464322E-4	5.640377371464321E-4	-20523.109244288145	0.0	-419.80249450465385
85910000	-20969.563504658025	-425.64767352739955	-20543.915831130624	4.230545456005397	2014.5037011193372	89.25800347128886	3.0187173423831184	1.0517222720487995	2015.7155292329594	2017.6825243032936	1.1419397665912865	0.18283008967422082	-1.3362944699841983	-2.0249136939936943	0.294317093516383	1.5440859665729472	3.765788293555725	4.14453524450624	5.117274090127346	4.698822434700136	4.022801086407528	2.215859268990074	2.358855054263108	1.6612511883795391	1.722565532477652	2.149187203106693	1.2620998545224371	1.499015778312519	2.447770110560063	2.098525613943913	3.3853923420931373	2.725284926892546	2.8466168476969314	2.6966147135139216	1.5482602083257329	2.0866635668859352	1.1319221305907183	1.151536101713263	2.3741085805102684	2.746967743456758	3.5557417502020687	3.5287975468992214	3.390255358074044	2.923228365306583	1.5707997606009136	0.6946744244449479	1.049210493294372	0.73196811062477	1.000541074848968	0.8953593706427849	0.7133086234855115	0.14510651069045039	-0.3547597323374424	-0.7684826693738007	0.022363481894340453	0.006378593927034215	0.9033873466092184	0.7488035419947091	0.4758148761125158	1.689510232431651	-0.5704758404756343	-1.8183523316842902	4.2274	10.743378934174133	0.28091522717962675	0.26834622565025523	0.2474625947739282	0.20327595239618487	0.021239544022418656	5.74674378396246E-4	5.746743783962465E-4	-20543.915831130624	0.0	-422.27448988300773
85920000	-20953.114187960735	-429.9801908242671	-20523.13399713647	4.113498438697035	2014.6207481366455	93.24357282742015	2.9667165388189494	1.2913234579333888	2015.7675300365236	2017.442923117409	2.3052968721753504	-0.09531496816940443	0.1865869282120089	0.5823055750918218	0.934251332767991	2.287911216244471	3.5093700240271724	4.444560281643692	3.1948031546191547	3.652637429825067	2.984302373426246	3.154518727476323	2.9269320096138958	2.3316688286306886	1.5831722016573166	0.8393845019820297	1.4918594852429634	1.5166647955571961	1.6225360935129063	2.2543730932347334	2.256901740533744	2.5292603699999576	2.199521431866674	1.938535113575484	1.8331640681428993	1.9647347642790747	2.174762533052795	2.8669758751247536	3.143342785864805	3.994413991745675	4.184148248745012	4.088438748258102	3.364561131923529	2.4006711022312004	1.9984263146243906	1.6562657870837962	1.0527605332961392	1.2758307029120335	1.273716127976927	0.9859130943868182	0.780666742278389	0.2928056309569143	-0.1818340015999255	-0.5247335511071045	-0.8120288953398414	-1.0626072142058187	-1.9401597953226053	-2.897345262206031	-3.6135745760431757	-3.530471637697761	-3.179889884920949	-4.101270724374308	4.2274	10.489152072866883	0.2850371264964681	0.25039497431428753	0.2591914159520956	0.20537648323714386	0.018773035509327886	5.917323452037114E-4	5.917323452037111E-4	-20523.13399713647	0.0	-425.957161829171
85930000	-20973.120904835163	-445.44820852471923	-20527.672696310445	4.165779496993986	2014.5684670783485	93.88189072304479	3.1016963304735214	1.1070638530736732	2015.632550244869	2017.6271827222688	2.514106600680638	0.6034765034782567	0.2016269098111526	-0.5938719839715942	0.06129600920176115	1.5545223225767724	2.1495232723119315	3.3139363967961746	3.6902370734956507	3.459457029178917	3.214779056750396	3.1790334247182983	2.7760224253713948	1.66363483554341	1.3167029398880907	0.6783509687046281	1.6252339525223798	2.2976445953697766	3.1724863076288083	2.6844924929059357	2.0673595555936015	2.827033845231199	2.2264027332166196	1.9742374632014896	2.552726153946896	2.4632174177372694	3.142787579817275	3.196959575992885	3.5785451678653444	3.4994476728591257	3.670976916459355	3.7224305627406724	3.7053886841818975	2.529803618206257	1.8605138570959638	1.6204850141716711	0.6804505434470185	0.4543309896128673	1.1007719049633586	0.18776048444149906	0.36799599567598495	-0.028606620171251596	0.39121880965956024	0.45297567557415114	0.2950850685757439	0.2704307218934491	-0.5351091090214082	-0.9597001537004586	-1.4429264926552392	-1.465080306632878	-2.1614453071425297	-1.6969398628962664	4.2274	9.985660946812265	0.2881895980624747	0.25552846945961555	0.24804737419033632	0.20823455828756857	0.04155662911791933	5.485460099152202E-4	5.485460099152199E-4	-20527.672696310445	0.0	-441.4286909511441
85940000	-20964.538860780365	-439.75216390417984	-20524.786696876185	4.14431072917097	2014.5899358461716	96.97835164652577	3.254023433544311	1.0578266104367486	2015.4802231417982	2017.6764199649058	1.5700066029410187	1.139479997556637	0.2698373329928989	0.6123891587027033	0.7061790081036362	2.266556831046169	2.2070294257129537	3.064678617656289	4.042158767815921	4.114604390868835	3.535046592033401	1.9754096931507519	2.5588364934974805	2.1999829656354617	1.9704801064918702	1.7593660077850324	1.1284733005383616	1.3605952861542683	2.6879056075192156	2.3672923367365546	2.9332590874216677	2.6336229082307874	3.2513525343521854	1.1924219992499143	1.2408196989798568	1.6719460694648092	3.009022251190588	2.9998976950749636	3.569759987654107	3.8011010108302052	4.476786369055624	5.13400514102536	5.443079585794347	3.9132316593218297	2.5378162078191426	3.211596154396745	1.2478562484874978	0.2757128396966961	1.0781361364357132	0.9738931392417465	0.7234581191940799	-0.41041324575305177	0.4200806530914982	0.20028809306719464	0.15056623251987628	-0.8163929134093322	-1.3790410528095538	-1.834852067233985	-0.9352739487226376	-2.8116550977716632	-3.42180991170051	-2.4037827054659813	4.2274	10.675611687271267	0.287119808750487	0.2504637310870514	0.25511296300500036	0.20730349715745644	0.08543474505087423	5.249068029400797E-4	5.249068029400802E-4	-20524.786696876185	0.0	-436.0311687044156
85950000	-20965.928059343634	-442.29324853835635	-20523.634810805277	4.201065541617098	2014.5331810337254	93.4662988031849	3.1740742375932456	1.597574228143484	2015.5601723377492	2017.136672347199	3.4710886319473797	-0.09133495924152173	-0.5069314416907723	-0.09413344399951348	0.5924545376669397	1.6393842914192054	2.2242869013565354	3.0555087142058577	3.9355613755172874	3.665224512517028	3.696372711989932	3.9045797860267717	2.605138668718094	2.1706679755926395	1.1952356436025857	1.001036598663806	2.0733630382029777	2.099179462602322	1.9846397841937793	2.3710078387806637	2.4255670619160217	2.0280805918542786	1.614099052889446	1.5981068443867372	2.356065552773154	1.2829124266620062	0.972672047555998	2.01919642249577	2.6100615488541314	3.58661554424188	3.999239011990196	3.489430540220899	3.81516244951739	3.3189738696789797	2.98941222235048	2.1609557949872427	1.2302432352246917	0.8368549391150175	0.29885162260021	0.7446590582393716	0.27416069590913317	0.272471442784374	0.3609789795357483	0.5865438006201694	-0.19381008144560216	0.24190534040761302	-0.5742275100707496	-0.6517404087082354	-1.1027813872044994	-0.7553858180019867	-1.3713296471021792	-1.7727946198724904	4.2274	10.46617974608414	0.27994476782501093	0.2586234456854768	0.2513863316783803	0.2100454548111273	0.045063093461045124	5.38323117799404E-4	5.383231177994035E-4	-20523.634810805277	0.0	-437.86506064566714
85960000	-20976.441560645868	-446.9785910235998	-20529.46296962227	4.257008843540837	2014.4772377318016	95.74396058108327	3.2472372124382662	1.3090983559661697	2015.4870093629042	2017.4251482193763	1.267936020264808	0.7336871305415572	-0.5192683478402014	-0.7783103058035432	2.3176061970079678	3.286609339211583	3.5217675346988715	4.549952904908647	2.921240439359649	2.95156497645934	2.720057227371076	1.9045946054165734	2.24027278737599	1.611595487632841	2.3238683035534846	1.7205133506947015	0.6857782624104178	2.0860604947955212	1.6407542382462539	2.321839298971187	3.5651741411890736	2.903776922999347	2.6635372548764322	1.615716571625196	2.8433960695165283	2.083084953144867	0.8381798629156971	1.4406251548972322	2.1802441748209764	3.575074589596501	5.224653343410442	5.5897535855019775	4.334947751877718	4.278843121443568	2.996904322864474	2.629610075446518	1.4920915786608406	1.0098059474245693	0.5912105278237118	1.7250033578810573	1.6973668834680011	0.2840042569648969	-0.03924558902827238	0.019050623358422558	-0.2003991526783963	-1.7890199793227284	-0.8222680923590296	-1.391307620919648	-1.5100797293904626	-0.7754723512238385	-1.6122391282997073	-1.7636567944628423	4.2274	9.42318962795045	0.28600704924599274	0.26021103147481384	0.2458122633723927	0.20796965590679617	0.04290070149691806	5.997882452138799E-4	5.997882452138797E-4	-20529.46296962227	0.0	-443.70589382643743
85970000	-20991.02966851412	-455.54107802092733	-20535.48859049319	4.157910579338294	2014.5763359960042	101.46177503166696	3.260074325475063	1.2770378943161262	2015.4741722498675	2017.4572086810263	0.5033154755206588	-0.03839673756157569	-1.2231893393624784	-0.8887840960827565	0.3177418497537471	1.6259596370462068	3.5380099764015283	3.8657229959217254	4.890446964204555	6.2000481995041845	3.290434883985767	2.781492852264165	3.2341879943432286	2.8704441509256906	1.7994604172728772	2.7258751104778187	0.2496835342338476	1.8158747711612113	3.1335216479181214	4.41899303576307	2.5409231503865795	3.0997037912111893	3.344559084818376	1.524802065649959	2.883186096506701	4.0402907791758995	1.9393280101403563	3.076064507753828	3.4696586976207766	4.63250946191892	4.679619880749306	5.15455296627704	5.58888416258244	5.207748883516784	2.623927104988841	2.903484178337925	0.9927996332101452	1.1492140037130119	1.2432382915438616	0.6161944498743832	0.7371158210718042	1.703616487401265	0.21345419307785762	-0.7440651833339572	1.1409408811673436	0.25579319816957197	-1.304954149282114	-1.3231208145466227	-0.1587653499228988	-0.4067988863094119	-2.677152779713791	-2.6185713559431245	4.2274	10.382755403743621	0.28809770971032533	0.2489605175648425	0.2560604630619472	0.2068813096628804	0.04320302794087572	5.597689264671974E-4	5.597689264671973E-4	-20535.48859049319	0.0	-453.0785686050169
85980000	-20967.981460634153	-435.8421721088941	-20532.13928852526	4.10651498147743	2014.627731593865	97.86055812253525	3.052522261787505	1.4097084668569526	2015.681724313555	2017.3245381084855	0.5897461214233368	2.816489166499053	-0.4300801451283442	-2.1564251409587296	0.29117123337068357	3.3809890539062097	4.009095600492145	4.05591989084082	4.004170863311528	4.34184216175767	6.213780436318472	3.0641291782487854	1.3786872344680565	2.467606587361641	2.7728437841010107	1.8479413809000333	1.9434131988535546	1.925503546312022	3.3744529053974435	2.536591593066057	4.1858465474928686	2.768227423966695	1.9388190985656821	1.4501941936301124	2.0180610272743014	1.6523030685994569	2.289538100541057	2.026348520929204	3.44435539779424	3.206460752556758	5.006190132182577	5.3718100559650335	5.001438585800106	4.326681998771005	2.9530401981542096	2.0493399749626606	0.4826012896783224	0.0480479613697089	1.4896334016654038	0.9384350426686519	3.1027036378449964	2.305774015217386	-0.5384901886524059	-0.2305633702730397	0.6394168738188454	-1.3136576752940525	-0.33110365312004875	-0.3730546757281942	-1.7085435313096382	-4.011162317825047	-3.769453395665833	-3.9604751021522153	4.2274	9.268724434102788	0.2841528992270588	0.2539211487092483	0.2543195857038829	0.20760636635980545	0.03111444767048544	5.311251910143199E-4	5.311251910143202E-4	-20532.13928852526	0.0	-433.4651765923678
85990000	-20955.252759288487	-438.9464717243974	-20516.30628756409	4.168690541946192	2014.5655560333962	103.20628056415727	3.082554743648786	1.0701857511533712	2015.6516918316936	2017.6640608241892	0.5190903229032123	0.03282207283649907	1.8957372193539856	-1.1233909936453699	1.2359937926247566	2.758258961131597	4.5196530543779	4.584926822655217	4.3702602775817265	3.7710746115278115	4.854350677547897	2.5442388833928735	1.1506353900169382	1.9998051617471186	2.4977360822567074	1.7747665999211344	0.15665285681487695	1.4519436527935745	3.943940512085118	4.277211164019487	3.1584837306104374	3.0426860052064995	3.364101362203077	2.3506183332711488	1.0467056873638145	1.703698317376331	2.348777411505536	2.0941460469768836	3.2548332452511812	3.35682254862052	5.25258616662525	6.846199109087522	6.184272838375691	5.447245184473822	2.335939809284366	2.139213719948328	0.34287650396724023	0.5725965353819876	1.8332425154711491	4.015757906430798	2.4507845061930302	2.467634664270867	0.42991747558541193	-0.7870724062725909	-0.997056402264509	-0.3725611415563192	0.1464646780616706	-0.5609630054541435	-0.8887043567095158	-0.7980194434234908	-3.8257926480792195	-2.5908618516724187	4.2274	8.49836028555039	0.29044149971844635	0.24426691222009478	0.25940632187343626	0.20588526618801814	0.008779808506943666	5.252083016213036E-4	5.252083016213036E-4	-20516.30628756409	0.0	-436.9241528073502
86000000	-20973.06824504344	-455.4679915221959	-20517.600253521243	4.144695273506573	2014.5895513018359	98.72559496420507	3.06921179369772	1.3688326436461815	2015.6650347816446	2017.3654139316964	1.107897512918584	1.6550220390093955	0.5291547955944286	-0.8237302632821095	-0.35914478453178794	1.469002019970178	2.573295575853069	3.313929259344107	3.9953477782812143	3.194417189370483	2.387766327113459	2.312735051434643	1.4807066458959035	1.1979738206779769	1.7056026600291403	1.2358820980310448	1.7410265796386686	1.1283710876080395	2.3012851262073877	2.941968222383864	3.328577082222331	2.7528544671693758	3.491617862264516	1.763318562146597	2.061093973033036	2.3746811719024215	2.7287273274597847	2.6113403663756323	3.0886091869763392	3.0681132961547655	3.684183953524703	3.5007434138788858	4.157840621542641	3.8097845099240555	2.7821405265250827	2.683076769678133	0.3227296374073194	1.1058914595195417	2.102322407493871	2.6659404909154674	1.0450900103649852	0.185196473553797	-0.5582422881683724	-0.36752385069591464	-0.4375916821883539	-0.18362170803176525	-0.31428914035691385	-1.9613538367974628	-3.702748135772949	-3.6866936865271684	-3.0275073587344115	-3.8694880363655657	4.2274	13.971296028411983	0.28330466132695425	0.25378527342952023	0.2548844237041049	0.20802564153941625	0.024934440324327425	5.754376049862479E-4	5.754376049862483E-4	-20517.600253521243	0.0	-451.64604147929913
86010000	-20968.53837631012	-437.5999074911673	-20530.938468818953	4.168262729886156	2014.5659838454562	95.63836947598321	3.1114256763710437	1.3490479796548416	2015.6228208989714	2017.3851985956876	0.6031513561992837	-1.1538425286462834	-1.1018710914883294	-0.19692469759360098	1.96262226169164	2.33186888273858	4.978872695777948	4.04396822500867	2.8327299070522174	5.30197372947826	3.058388179025997	2.902050451379649	1.7171703689050326	2.5379906638860383	1.3801650565169195	1.4374830060986792	2.5278418234498092	2.3026058875124074	2.772201677843432	3.269651258619569	1.5437195032474775	2.1946782686355735	1.9439999126709344	3.5270461434687865	1.8181263439438733	1.882753563365411	2.680530759087008	1.6978175628362528	1.905255985376578	3.601100363708765	5.13818529589048	4.399497796963705	4.688710044557807	2.8980832226256945	2.4849480231617735	2.184379715762864	1.2801183521114896	-0.7109365771164963	1.4448539892271506	1.0559502181815361	-0.537487644943269	1.5648642291328334	1.322125178413063	0.1176844894299609	-0.3725572348854692	-1.443823943450254	-1.397454977079632	0.30492883302477813	-2.0440411942773014	-3.207633575531697	-2.845351929362549	-2.8952897029028506	4.2274	9.228608042062653	0.2739474914096852	0.2600655219883212	0.2548152865224312	0.21117170007955807	0.053357860430716934	6.265767504901137E-4	6.265767504901132E-4	-20530.938468818953	0.0	-435.061624833044
86020000	-20955.993066495426	-430.8051116917309	-20525.187954803696	4.102097312937426	2014.632149262405	91.31089982969499	3.209381668648792	0.978616044201792	2015.5248649066937	2017.7556305311407	3.247697006420863	-0.4332955444114812	-0.5677025758685752	-0.20514643281214895	0.10037415377647033	1.4023913845702727	3.024717536124383	3.457294576722156	2.9622003617302144	4.096755774364069	3.460621940494526	2.4450763412477388	2.285080641721998	1.4949992544127966	1.6039916792618174	1.7011362939200447	1.4501822835388198	1.0843330044164547	1.2133014072333599	1.5004605481700206	1.866516424960766	2.9310216685633663	2.474906619772423	2.3161991429935473	2.2320690712011446	2.3467845946605776	1.9889384979467293	2.1072920146346066	3.0055609917186814	3.0464123136848578	2.953666033616574	3.2883959070847046	3.0520012567267765	2.3603631092422157	1.586360500215858	1.5047079425477474	1.0829056484297448	0.8391865417970166	0.027601998510675463	0.4512516440937111	1.2339724108826677	1.1726742159259125	0.7691124731908322	0.5563195195292684	-0.1750466027615618	-0.13465909437208562	-1.2246316564693611	-1.967919421505982	-2.8929871121453674	-3.7436522191494985	-4.4795210774414285	-3.7086817430490573	4.2274	10.54458306461331	0.2790685862109351	0.2548181526240208	0.25355498354508005	0.21255827761995977	0.04097706780302627	5.530116792985617E-4	5.530116792985618E-4	-20525.187954803696	0.0	-426.41254810338415
86030000	-20989.15500373485	-457.7112524435986	-20531.443751291252	4.315005435005962	2014.4192411403365	94.11645752215723	3.384101113701425	1.2104019188428976	2015.350145461641	2017.5238446564995	1.052940515473267	-0.474585019854738	-0.8604303219687728	-0.3427092228582514	0.21545021842619264	1.7641659250480046	3.6244967607968337	3.6618855269835526	4.034202146180738	3.044032502681293	2.5475843415276747	2.3336946690656446	2.118046961093423	1.1244527517317353	1.4741417661826368	0.8143785564781734	2.918761157119596	3.1829925211042327	3.259230159134519	2.749403234852072	3.1597945054429584	2.166023024862583	1.3919702381771528	2.8692180516862584	3.398603677622169	4.717079413894307	2.674126275557413	3.0185582866812632	2.199300608695976	2.253652422911802	3.400652785195558	4.59448806619369	4.092733207165052	2.2197216133782187	2.086733146360463	2.5849371839496054	2.6293745611352293	0.9708291268904652	0.8149914359183382	1.3256269295274747	1.7705030669050976	0.7951563563208681	1.4887579093379584	0.2871124979477756	-0.8653043991362921	-0.08623103892191969	1.109778928054506	-0.06313969236811642	0.21555921121067578	-1.4199040978733346	-1.3014018016604545	-3.57135129870588	4.2274	10.787123667578225	0.2809119057678433	0.2594437020480119	0.25554906568091335	0.2040953265032272	0.05615244306119137	5.644411889389469E-4	5.644411889389465E-4	-20531.443751291252	0.0	-454.3754053258044
86040000	-20970.821635797594	-429.6308282970896	-20541.190807500505	4.1725164391288025	2014.5617301362136	86.48839831005081	3.24381875443695	1.1666169909291106	2015.4904278209056	2017.5676295844135	1.662915612924996	-0.8693777602477178	-0.8044645250371802	-0.5011707642011404	0.5599286741357472	0.652589565439658	2.3320268559651365	3.2091481744258292	3.194533386306044	4.285259427338428	1.970218265322786	2.5905177683472824	2.240412152828668	1.744912566601875	1.215161284683133	1.4432712846305147	1.9927237912011178	2.0805025611965537	1.9978072600841625	2.297841256855882	3.757142743945698	3.384792514020752	1.9526805910628102	0.9327590142664105	1.1521818405573585	1.5733172320004607	1.9918460189181757	1.6832594054762868	2.1736590497553587	3.6392818824783237	2.9750495631654803	3.1216129068785428	3.435183049535687	2.058808308778372	1.7861144421094657	1.8949407155076718	1.775995157181571	1.3075879332376426	0.1348435562702669	0.47507921195855407	0.7690680997820422	0.48470780849716916	-0.3810350609401607	-0.12684773418855033	-0.30027553666932466	-0.9556941206151638	-1.2497854027727422	-0.5264492751086222	-0.7883599644896064	-0.6803463478765607	-2.397618549547086	-2.8135426720729138	4.2274	10.543235667713914	0.28623191556641614	0.24776298484184864	0.2595136793866637	0.20649142020506733	0.04505512979569736	6.367138182385619E-4	6.367138182385621E-4	-20541.190807500505	0.0	-425.79846343141105
86050000	-20964.723925236533	-444.13374965900573	-20520.590175577527	4.259869411576102	2014.4743771637663	91.67546075806422	3.240490601794476	1.2818437312816682	2015.493755973548	2017.4524028440608	1.2705947051630782	0.076991559386693	0.42773780501035097	0.8842074272393359	1.443862011964113	2.8093405424763835	3.3091345933951417	3.9743041774733836	4.656863897701493	4.013511743699845	3.7118817931493138	2.181140020200077	2.504164429756442	2.141538392828307	1.2721569252512668	2.5981471434166608	0.8210681835960743	1.3566535119053504	2.5067801955248408	2.7058990843064925	2.5808086824796197	3.1104328207674627	1.9651304153001448	1.4889977334958786	2.650126533614625	1.3640504577811066	1.4686637114827594	1.1596449382431326	2.7743690943283705	3.5701545815898204	3.4091734851070137	4.053783710990816	3.806777462557081	3.915752428378059	1.5729767092244333	1.574940537724302	1.6043878505632228	1.462680125592136	0.4241102520588557	0.44600271353639276	0.2426267830248762	0.5384598980061216	-0.6129472376763285	-0.37173796082482513	-0.3416261351823794	-0.38222103057027296	-1.727250046235893	-1.739516889802276	-2.547307933217656	-1.9471798194590966	-1.5084660618685226	-1.7266291064638106	4.2274	9.714736802960804	0.28200621142262405	0.2538631901191267	0.26049526809858764	0.20363533035965747	0.05427511979380191	5.678546855356054E-4	5.678546855356055E-4	-20520.590175577527	0.0	-440.7922096871708
86060000	-20977.432898553845	-440.2784274838911	-20537.154471069953	4.101934214898709	2014.6323123604438	91.66338500949128	3.269521514986195	1.170478191018665	2015.4647250603562	2017.5637683843238	0.8889400599497796	0.5234294719452836	-0.6105760038308378	-1.6558300323667932	0.18872300519166976	2.772351989133245	3.485051358139727	3.2675682875224146	3.406082049935362	3.42850497963322	2.7908160087682257	2.544168690379674	1.740007161232002	2.633101190384944	1.9726989311577414	0.9484037960331748	0.8994509740950459	3.2096583742928697	2.7512308772278584	4.232437576809833	3.1577240754020863	3.3425406373378017	1.7951194866120344	0.8563959129162431	1.8179109084743237	3.2074646473086665	3.217422370793156	1.8531231023180295	2.180714580551052	3.067399777549249	4.991763786299302	4.888516571359786	2.4175440613046923	2.348739246907237	3.7493427494148666	3.765921244616964	1.8187340601693973	0.7434421148489406	0.41236491824898763	0.3687271742800743	0.6997564380005211	-0.8641924858195155	-0.5466284234433328	-0.006745684703419186	-0.2904454112782763	0.05479763668557237	-0.16809965211531175	-0.3234380569114016	-1.9977387809833909	-3.885215876396008	-3.4438874086378153	-3.9205801148173878	4.2274	9.658363823029124	0.27914134594013473	0.25795039183960844	0.25507205348876716	0.20783620873148556	0.06661503417462662	5.496874234306767E-4	5.49687423430676E-4	-20537.154471069953	0.0	-437.2978595485066
86070000	-20964.12982800048	-441.6775269511555	-20522.452301049325	4.1960445577413905	2014.5382020176012	97.75577449365107	3.409899011531964	1.2644789502668268	2015.3243475638105	2017.4697676250757	0.9626642639099752	0.37909071530460153	-0.11321702587696053	-0.8271398988949512	0.6626670741090922	1.3976173989588756	3.2116965772240658	4.287564889630062	3.907140489957006	3.0947556490188988	3.9527604383592703	4.563890496143397	2.0636742959726373	1.398724058388638	1.9159952429886586	0.4343754952743407	1.9308091068302895	1.6604122106468784	2.3023115082086236	3.956757877606362	4.82415364600805	3.2177033120171523	2.2749978227046013	2.0885718150658206	3.7241364020270944	2.4511339234652576	1.7624280427655326	1.4507261851466207	3.2892466855856237	4.3156283128954245	4.87542295477871	4.269408175095223	3.531146760503536	2.6129885018979646	1.7899167416792205	3.2482952250667347	2.6713816716248924	1.8389365489560925	0.9102829170331697	0.9990305133697804	2.434080498227597	0.46614342160994954	0.018332996261152146	0.6997815894783369	0.4429156291765133	0.40738574190603916	-0.20871805050009387	-1.058397957519385	-0.17861468990835672	-0.7118891590529342	-1.9075310571708024	-0.6943148307869735	4.2274	9.628408461757058	0.2850809357529127	0.25556579240611804	0.25894787208479614	0.200405399756169	0.03467749714662852	5.571526364661791E-4	5.571526364661792E-4	-20522.452301049325	0.0	-438.7081400809178
86080000	-20976.829970543495	-444.1850531647476	-20532.644917378748	4.305604007860423	2014.428642567482	92.21020120374885	3.1979222518299917	0.9897294349754168	2015.5363243235124	2017.744517140367	1.181545972670967	1.467962352571358	0.29123291793036055	1.1914882721266755	0.51629923361315	0.8455706322681489	3.0056550611295223	4.016912181014696	3.602858148222933	3.4095272989061893	2.8244776523403345	3.1218997283425622	1.1073425021202672	1.7719139895909932	2.296082655768927	0.7283654251746482	1.3781336411570109	1.544878758334819	2.007233830856409	3.4878960015498235	3.044702366207109	3.019277505385654	2.0844484218260955	0.9552980950792868	2.998311637287298	3.091997274078916	1.8572278523556318	1.2701518808821892	2.569344742239844	3.0549584823717324	4.446177998534899	4.8097309602394756	4.6834177345233385	3.7815301417347893	2.218481159444939	2.070017370679769	1.565711791546299	1.1748716679093543	0.8537120467430521	1.2076321868955715	2.1360122272377673	0.3836166981512935	0.9212155982479977	0.8333505660550169	0.3839196069551749	0.49732556948254736	0.7595193612343274	0.6789849805275979	-2.0260121553671375	-1.819795532519905	-1.2951301776195903	-2.6293837578896206	4.2274	11.286093044602403	0.2764293022142352	0.265428994821104	0.24970455380361076	0.20843714916104603	0.09214954759205686	5.911451122675912E-4	5.911451122675912E-4	-20532.644917378748	0.0	-440.5414699827207
86090000	-20957.584834088415	-433.846191269939	-20523.738642818476	4.120321886749729	2014.6139246885928	89.71006739238999	3.10690218807917	1.208934798863668	2015.6273443872633	2017.5253117764787	0.7553758193160179	-0.37835534403296034	-1.2602195073378315	0.5629953052686621	1.8275643214581443	3.364485362546814	2.496265022230194	2.8175771706912487	3.1583394472352166	2.7140839220533417	3.7347199648174656	1.5675949264469178	2.284218334088055	2.1431017448705854	1.2745486107513435	0.09181054297698715	2.016337219843061	1.2160504405163124	1.2823598192752246	3.3968239762733226	3.234197167339086	2.7842915809055357	3.5050216904660143	0.8235333130152009	1.3377628126972647	2.622670420583538	1.5018516434004698	0.7797998084431232	1.899738138900879	5.095938229283763	4.543890062332993	4.8395696181595635	4.5122155461952556	3.572728769139249	1.6442052535125422	0.9582567751583233	1.2525563902796217	1.8617666209033914	2.3821690833686424	1.6314938695508747	1.2203199398058617	1.126024089267434	2.647584159742623	0.19493620812027873	-1.0700872145001752	-1.46252329437618	-1.4434121795695796	-1.6870227984995037	-2.5940354546902977	-3.461753990193228	-1.9225631472621325	-0.7147449235608136	4.2274	9.50418191669135	0.2801821760177466	0.2582643103024876	0.254032458530733	0.2075210551490289	0.033597351807474495	6.104286510253337E-4	6.104286510253329E-4	-20523.738642818476	0.0	-431.05595959937443
86100000	-20978.49357627498	-456.7289449187234	-20521.764631356258	4.1887999556267275	2014.5454466197157	89.02988642403893	3.222986716799973	1.2124746980293326	2015.5112598585424	2017.521771877313	0.9212091370553089	-0.564182966704577	-0.40286228541546093	2.1938265587872214	1.9485512897038422	2.5216241072732446	3.629591096178176	4.184697191962771	3.4657755362105465	3.6167958504427147	2.124588923375164	2.0605250478188983	1.3984740494796493	1.1864862282265212	1.1842205033433342	1.1752630915971185	2.577770785157886	0.19948718568061108	0.4396971383339695	2.4157890482731594	3.4767827205906308	3.436931506954301	3.793638791926786	2.871558169795694	2.344335008495526	0.8083340277608542	1.759632040599009	3.0690086914610584	3.926091758886665	3.782465911622322	3.807070589919208	4.393308089064753	4.5544925289398765	2.7901745013807444	1.7475253188251687	1.3880488779003546	1.214508834063306	0.5120710184863653	0.48649013369465943	0.48765778089252204	2.169046530733742	1.4920692395294854	0.5009579894064291	-0.18114735711334404	0.16029608363283407	0.3220163081274112	-0.10323743334291247	-0.8235480286506229	-1.0746389538503855	-2.0945545737301074	-2.570527656452043	-1.0331855550076843	4.2274	9.492819280897633	0.28366303294051487	0.2605684999867345	0.2516830303150384	0.20408543675770838	0.0050305614222432215	5.83423235360797E-4	5.834232353607967E-4	-20521.764631356258	0.0	-453.82120022569114
86110000	-20973.25424022362	-449.75825912519474	-20523.495981098426	4.180775856868001	2014.5534707184745	91.96064826632245	3.2585490436264295	0.8457518869175006	2015.4756975317162	2017.888494688425	0.388697202221977	1.862886107652304	2.8382727562424126	-0.6167948153244814	-0.601056554001804	4.026252233207959	4.57380749102042	3.996759602414668	3.291149814207114	2.522569673189528	2.891146340551496	2.0268408087153795	2.330966858448516	0.6186193425770878	1.148695499552871	2.1787876584667023	1.85426654530829	2.5733208133361254	0.9332752421745808	1.526777334050899	1.9701392721968856	2.4819626851414887	4.231981774715081	1.8227577448453745	1.2882127530643723	2.273674505166292	2.271818852400039	1.275114070872848	1.4834845339552727	2.562878556704851	5.013373242267063	3.9654592808267766	2.9135812418271545	3.6237553282424506	3.6418137064274876	0.1436719304367841	0.68377039908573	1.6394736845293325	3.4828941757377856	1.795753919905303	1.513530242135063	0.8920981731373738	1.2254660399395663	-0.16850089330464357	0.808990694173701	1.7724825977509822	-2.1680129067208807	-0.5202433468625162	-1.0558030274014412	-2.130114401287813	-2.6251124009399485	-2.4104412375143682	4.2274	8.511802592329298	0.28473941228069616	0.26035968425314704	0.24943957310676085	0.20546133035939215	0.06063179435075703	6.021421522186364E-4	6.021421522186354E-4	-20523.495981098426	0.0	-447.7914179348963
86120000	-20972.96113177683	-437.32167701955416	-20535.639454757275	4.259616053924068	2014.4746305214185	92.89668791540646	3.1172028710267545	1.2797780238507228	2015.6170437043156	2017.4544685514918	0.6847745909786467	-0.23676955497031887	-0.7084367434464521	-0.4433311104751525	-0.00774774631532113	3.2307235436735025	5.552058694556878	4.262550270370649	4.1011581766217	3.478749735516421	3.1126724168946494	2.0836717050585447	1.4702231533510788	0.6553729891756438	1.2104912841910922	0.9648458953878042	1.5882352874544248	2.651252102422989	2.042469870287617	2.6573563446034916	2.8300896754050044	2.427577565621032	2.3212252659811945	2.0823653715951758	1.3928773059039137	1.8807960392800749	1.6524759318597475	1.9832500367336965	4.170464591687853	4.201571644930803	4.036621033789384	3.88360754984897	3.2530873755146468	2.8184545830599013	3.457817928011221	1.2685027992578515	-0.019975377378228854	0.26472019394720486	2.783429747787813	1.3834216704410744	0.7019000705189979	1.3779608382080522	0.42766616482569664	0.2568769282959291	0.3856555648993576	-0.23802508155931126	-0.3938158876000183	-0.6985159104673904	-1.5264307232393621	-1.766141924554097	-0.48269119916776493	-3.9612068923401402	4.2274	10.928568904103496	0.29205548815727417	0.2533063457703045	0.24555526591039104	0.20908290016202655	0.038828680376549525	5.472549099471728E-4	5.472549099471726E-4	-20535.639454757275	0.0	-434.43731757282524
86130000	-20981.13912175282	-445.70397745759567	-20535.435144295225	4.237800908571254	2014.4964456667713	99.0101140353373	3.100779774277394	1.2312927141525298	2015.633466801065	2017.50295386119	0.5295270192602232	1.350187882987846	-0.2824858686546693	-0.42449344036510467	-0.8463798395217157	2.178789701171053	6.46990740107839	5.54809926355541	4.757126022159882	4.9907400255452705	2.6786378428639765	2.9720767582684924	3.5130576211318782	1.4131864123497022	1.5234137302684947	1.0497422631333926	1.373145552838372	2.0079955275066275	2.6633269846033274	3.1555409947567337	2.608483173073263	3.5455176252682987	2.1473727098648547	1.2065621548711831	1.6655170443342076	2.175633600753211	1.8609573494883023	2.1876928835893303	3.6547705546621785	4.792495088227827	4.3952482543866545	3.9538710215387556	2.8657734740794423	3.095757335524595	3.81655392228217	1.5988954543207534	0.2549636327292026	0.7170056521055854	3.6774519350135613	2.418099507492177	1.2632338275258186	0.4718538742148153	-0.662724456369586	0.2541511727316706	1.5935575995114333	0.514311753988284	-0.3947298812219849	-0.3864600197407815	0.4644152131597172	-0.13271022820788989	-1.0800900819969614	-1.2405370428504328	4.2274	8.375298865575076	0.285607678443047	0.2591772693713433	0.2510234576394698	0.20419159454613606	0.019139662172845434	5.33035758686184E-4	5.330357586861846E-4	-20535.435144295225	0.0	-443.63947974192286
86140000	-20987.25296696874	-429.476878375749	-20557.77608859299	4.238238725673798	2014.4960078496686	94.83903707624845	3.0964714091485317	1.233950009394089	2015.637775166194	2017.5002965659485	0.8725910639855833	1.0063732213631522	0.26482649771501665	-0.5108027338757426	-0.7269055587005191	2.0240879143790664	4.2022858221479895	4.923958138535772	4.720713029066644	4.729548274932086	2.8992394619809168	3.455641192982957	1.8374603396542566	3.7748446855916624	2.9278696877199355	0.13158726395937437	2.728077490247268	2.840918660037067	1.4415510155964835	3.315354913058951	2.8300175775853025	3.2155405413272327	2.2490215106370623	0.7139389458275506	1.6885743518773302	2.998880530439266	1.274002282953496	1.7519223347246975	1.8340921951315226	3.6116211488618477	3.592496847897572	3.925081725050293	3.4865420699789214	3.690679054037839	3.847013706944724	1.7430078722926914	0.5024700993943407	0.6173815748740282	1.1271894073413757	0.9651279705683459	2.368508074196709	0.9646340451218054	-0.8046223261420415	-1.1313457084903251	-0.7649551593526972	-0.3043610484715963	-0.9760035750987177	0.8991996867583241	1.1094606187716725	-0.3462611631605963	-0.55686507894527	-1.0242949736074254	4.2274	7.435580662052955	0.2867048259535975	0.2531861363430505	0.24748677022324547	0.2126222674801027	0.024177851427300955	5.822904486492576E-4	5.822904486492576E-4	-20557.77608859299	0.0	-427.0350059594891
86150000	-20967.248568239145	-443.2987271901126	-20523.949841049034	4.296337625876226	2014.4379089494662	100.47045597900741	3.215001967074885	1.2392021906958577	2015.5192446082676	2017.4950443846467	0.6395824605334551	0.0025388303534570333	-2.2614986058547792	-0.7283586405741975	0.5192257458690821	3.3356054548001723	2.795716278076128	5.356225989439865	5.0290666232490535	4.263023363270663	2.9533630773962707	2.5319980794636927	2.1303673415344004	1.8345028650289394	2.8728805503746977	1.0408582310935393	0.7732922403174772	2.6903131756291283	2.852163481426857	2.9575031970850856	2.978953903318974	2.7938278349185017	2.6479628368124164	1.6302365010657394	2.5230420698256606	4.005317364984238	4.096029438603361	2.15880219746879	1.8906438734520292	5.229429102035495	5.565361996236595	6.144221430393014	6.647117908779691	5.388184194395672	4.033255002402765	2.982349983683079	0.776213904343393	1.550198333700324	1.7773864959065497	0.7883423181235044	2.403707828634169	2.0849430238505016	1.7218853759804964	0.7644834820585438	-0.05477915887562862	0.9471297758687202	1.173599716472026	0.6058034649935887	1.2595676014614559	-1.057609974862568	-2.013032320886651	-3.6724247605455957	4.2274	9.339944002823604	0.2813826394127122	0.25460516084034207	0.25802198341479265	0.20599021633214923	0.014200022693273884	5.388526984679116E-4	5.388526984679116E-4	-20523.949841049034	0.0	-440.86456122499123
86160000	-20998.23019945315	-465.49543506034587	-20532.734764392804	4.256269137425308	2014.4779774379172	101.30669637615183	3.618297425043208	1.6355717883883092	2015.1159491502992	2017.0986747869542	0.6111777404752791	0.687371003692482	-1.2628502162218636	-0.8142965255611037	1.1144850499938757	2.028779037655861	2.830237085462019	3.6314913694034754	3.6864690753790543	3.2444742900386823	2.1356914322814324	2.919179474492081	2.0755471208408034	1.6772524581846435	1.8656828557718228	0.9693506782307745	1.6527146550156315	3.7968830687339703	4.525793445556787	5.7673819822156265	1.808091147213389	2.1891247628356925	2.042212923360072	1.2658069244470034	3.410077630154066	3.796307343977154	3.9163447660450568	2.2858308545920014	2.4254465796010756	3.032029854593097	3.563242266892393	4.350677987960477	4.948441820046843	4.693433018231473	3.402562858052623	3.5562164869485495	1.8059718832203202	1.0684712507404033	0.47029714724330574	3.3793199075566207	2.874800189313643	1.8679925893070548	0.22564322967425612	-0.23426722569045322	1.2336839172863927	0.6953932023926606	2.3032639656803644	1.6850793231633414	1.597976610338509	-0.689526773156472	-2.227281596454051	-2.416757803864999	4.2274	9.988957779845862	0.290431819894002	0.25654789703598463	0.24848194192971254	0.20453834114029706	0.05531729612037748	5.189533456920406E-4	5.189533456920411E-4	-20532.734764392804	0.0	-462.92727592022544
86170000	-20962.52580126638	-423.4393198071503	-20539.086481459228	4.172698347676355	2014.5615482276662	92.2864239170326	3.2987653499223195	0.9662877648283376	2015.43548122542	2017.767958810514	0.5199081625140949	1.360345720742878	-0.3473501618583794	-0.4827985469602644	-0.9102907485648389	0.936128923306903	3.5364150276785855	5.256793162507048	3.504331561614093	3.918772972056784	1.3231493511672532	2.3229944812861727	1.2196047630865883	2.089509376990628	2.4723491637414723	2.8549852597086227	1.5683968831625803	1.985308528157047	2.7384375859051744	3.152628991863567	2.1893190361150148	2.0232260886259814	2.1255991592157346	1.173792001302047	1.319091937005808	2.126455051794262	2.6030859299175964	0.3743266444331905	3.8522672133738087	4.977381367396626	5.676752819465057	7.373188471310002	5.610685639415909	4.318787484105592	3.8306356945762565	1.648547801850916	1.6156447339321018	0.992865121687873	0.14062464561322327	1.6811845261220815	1.3729477403804928	-0.00525684832894599	1.48271057058009	1.364502251588801	1.0351251270549755	1.8280925108267785	-0.808001278859534	-1.4996484868714604	-2.274582860593739	-0.44336508001584496	-3.0990207368874017	-5.507469289932157	4.2274	10.467204342429264	0.279247499880385	0.25943420831926994	0.252199177180545	0.20911911461979626	0.039681511383426654	5.709773681600678E-4	5.709773681600674E-4	-20539.086481459228	0.0	-420.8831610618995
86180000	-20984.4838216735	-436.8386315925726	-20547.64519008093	4.196251111050257	2014.5379954642922	94.6065460705944	3.193155490240063	1.2211671538629114	2015.5410910851024	2017.5130794214795	0.5800944763307496	1.1191549607916393	-1.3548003051876283	-0.5023561261816754	-0.35009872682784005	1.7629192295747353	3.9353718747897153	5.883851087448296	3.7637818592159604	2.762916836687245	1.7983583922880106	1.5343424312281249	0.9973545214828068	0.7250118780371262	3.1587319866148516	1.6350525501107318	1.368306488284082	3.6092264052153027	3.2439347752351275	3.2840136077498117	2.840351145185304	2.9510971143196736	1.0689557537267604	2.572975578869544	2.4880481318999603	2.8530794919344626	2.362230113991539	3.984942925298747	5.29722424561724	5.430818455672913	5.215070548945902	5.164190024620373	5.080456030950153	3.219820015845908	2.9604087010394613	2.5266487353126332	1.9300591367695568	1.5273482330415389	0.46142896951667567	1.4645445991846036	2.202631149115619	0.4498683654565336	0.19184480024725303	1.7193822095607627	0.4193575626442202	-0.19478047837400814	-0.16208276261316495	-0.9226959385034232	-1.8063257566457527	-1.9731542748791886	-1.464198734702362	-0.741753914952451	4.2274	9.083357229743484	0.289240309833975	0.2587513317302343	0.2545208052309474	0.19748755320483954	0.07435061701453344	5.505255270647468E-4	5.505255270647469E-4	-20547.64519008093	0.0	-434.39263557531086
86190000	-20952.927150965945	-429.01779086413063	-20523.909360101814	4.094721644892905	2014.6395249304496	90.45266903019267	3.2077519437046087	1.00890810219821	2015.526494631638	2017.7253384731443	0.3527314513457111	1.2428054698823061	-1.4130879154783615	2.3172455578607503	3.73525634341015	7.49871186127802	9.791141077347373	7.180696688510928	4.4821159921151095	2.05928931135208	2.5987690405691133	2.0032823556735058	1.8251783738340928	1.4762793450634553	2.121063979088878	1.628892283961298	2.1400007263290846	2.6246384701124468	1.4760920100742263	1.8723773448210133	2.984555754055155	2.866536359672191	2.4037419069614683	1.312150753118147	1.6605393640527308	2.775916483158296	1.6365551401318297	1.1130359096325666	1.6517516072256506	3.5641922609067374	4.553211806827122	4.478275443807844	4.370086046844452	2.8263142553017704	2.299632657502391	3.833243624996851	3.460965001671781	1.5515250920745574	-0.19282571887847305	3.055391677350142	1.9760229728202385	-0.21003162024800706	-0.4772799086840672	0.48468751556430334	-1.7360785826721696	-0.8977523744686201	0.006107476982979754	0.2567886678382738	-2.61299883035907	-3.1020333126996955	-3.93381221394539	-4.362799230371088	4.2274	10.88827232027012	0.2878978647934338	0.2573874675622548	0.24899058078770397	0.20572408685660357	0.04874379499761999	5.920965906450838E-4	5.920965906450835E-4	-20523.909360101814	0.0	-426.7282050796589
86200000	-20951.861844420353	-421.22409950494745	-20530.637744915406	4.21500870191494	2014.5192378734275	94.96632256504206	3.1957375724603265	1.5338173054418818	2015.5385090028822	2017.2004292699005	0.2769664618864591	0.4340063325728696	-1.5463807413328738	-0.0749124973820149	1.6322225576936367	2.44561090370232	4.553945194193504	5.8934169954555475	3.278147904086434	3.2342609491380645	3.4221362592991595	2.765400125622526	1.4205055255763328	2.789619181622838	2.554088610853191	0.532240227732255	2.2322204587862204	4.647364165534702	2.4284568744959287	1.9083567834937702	3.3749606257109535	3.2103215625713784	3.724339637501599	1.924026574751635	1.7623823902502254	2.8614337353221044	1.784301913945716	0.5765043362897804	3.6713702697546897	6.135258867304894	9.326593222442781	8.297570664571541	5.159300162838835	3.377258637984878	2.448012274563796	3.7269139920394503	2.903109040003876	1.4418989093397752	-0.04241654914045065	1.3098268717351917	0.7319179474979749	-0.9094884050890419	0.6211541777469493	1.8349382709203688	1.0444641024189019	1.9493424221795845	-1.087087414728865	-1.6719947431309232	-3.56019964477374	-2.3787513369163835	-1.4865955369192556	-0.33608262907304987	4.2274	9.207417342005979	0.28406663768211066	0.25708611581966656	0.2530848672069763	0.20576237929124264	0.029771895016196266	5.974430549494054E-4	5.974430549494059E-4	-20530.637744915406	0.0	-419.5383719892837
86210000	-20954.99251988961	-435.5172117270386	-20519.47530816257	4.174833291369037	2014.5594132839735	99.54409222021013	3.209992934339201	1.229702420267249	2015.5242536410033	2017.504544155075	0.39373481101404206	0.853199812637768	-0.9360823461343336	-2.148374123736329	-0.14721909217646312	3.5501584939451285	5.113606926718734	5.3084919952716465	3.634859870765804	3.3353005482266704	2.5513297053355206	3.6484169476087365	2.5614184241647786	3.0049495689318264	1.3696485759047543	0.8328254876025608	1.9303458420049084	1.246061236816878	3.6358754632224133	3.1208449346002216	3.1894567836177528	4.630248807162314	3.2235712523852946	4.770069786581676	1.6116022695473964	3.0475831287435335	2.0383479228048795	0.49610711315715017	2.7666529135830498	4.439082111575774	3.5128502602590816	6.488930784852141	4.912519356096927	3.7204770843065647	1.514463430171678	1.9984342046574086	4.243542466511187	2.3386218251695667	0.25809517156885664	1.4711598316463996	2.4474025894707347	-0.0621599058139381	0.5966381053722245	2.272874180020792	5.418697846203717	2.0871653732649356	3.0766438909567295	1.737893261740363	-0.6288617559804147	-2.0384366627265784	-4.255849225707892	-3.684624193134619	4.2274	7.710365909682477	0.2804306186884479	0.25383744452322243	0.25440283454192053	0.2113291022464053	0.06902927590443325	5.39453462769847E-4	5.394534627698473E-4	-20519.47530816257	0.0	-433.7849685188315
86220000	-20986.861952349976	-448.66823165937717	-20538.1937206906	4.328542211023484	2014.405704364319	97.21416706635125	3.2234958096281066	1.2657925151684275	2015.5107507657144	2017.468454060174	0.5670799652447548	0.9202537881495687	-0.8325445761689582	-1.839399842993942	0.2785035657374976	2.7268795187235804	4.21069295682116	5.58218896633794	3.6071037301664797	3.1630108273368363	2.6223535036585433	2.71914257236039	2.292216182616093	0.9948323390371492	1.258067635636983	0.8638316934035766	1.869453943649264	2.410861514171151	2.25374373781197	1.7831620851111296	2.411275937397237	2.294653342940561	2.9482786581019234	1.9587699906380187	3.435860292969697	2.7805926020953238	2.5411836420605867	1.4125116547437886	2.060606556198467	5.519351671484815	5.1407262300248275	4.37777625339032	3.2688216150310656	3.078945031676463	2.116800831127336	1.9529994553604078	2.820496242862003	1.9698553755812465	0.1566180271442026	1.207854473581903	2.2653392979244478	1.0812877791482054	-1.4227833359012136	-0.21465011182474075	-0.7401669493753458	0.6542928679034751	1.1329012146028825	0.2873081983154259	1.1978952435826487	0.6371861100260343	-0.5904281184473836	-2.1171346552829298	4.2274	8.49631297737143	0.28918042652993126	0.2529343692361114	0.25475220509400504	0.20313299913994853	0.05917939832213863	5.855211368374479E-4	5.855211368374478E-4	-20538.1937206906	0.0	-446.37017180396714
86230000	-20967.12008883373	-435.9591653546286	-20531.1609234791	4.2357331628545	2014.498513412488	97.31092469362967	3.140585454058633	1.2222389717393354	2015.5936611212837	2017.512007603603	2.244810375439687	-0.632311023200473	-1.2773623547886248	-0.51088086115006	0.9108396783263755	0.8022796365399323	2.7075708087622345	3.719160277240318	4.366269798604378	4.264210166767836	3.795620054141052	3.309179839246063	2.661034142438129	1.7152053115002195	1.961388488401685	1.396536314716171	2.2774343004345976	2.1321108963217266	1.6065677267556961	2.604606757743035	2.8697937970555816	3.658650955781682	2.9569379745235143	3.2096357596772442	2.3076461666144676	1.6444896610396784	1.9520694166338626	1.7610041159573584	1.9385673673415758	4.417856602070909	4.407411704876676	3.8753616126412194	3.975549331622422	2.9154694148051443	2.866472622787649	2.0762125845029913	1.4921368072895616	0.54490045187361	1.1850542140452371	1.6817258189425974	1.0816494789374551	1.3783595431461078	0.018288373132323232	0.434281493261757	0.1180155251098788	-0.17845972559888382	-0.8943202852521224	-0.7329859832404204	-2.2231795932823366	-2.995875074343932	-2.0385213072684265	-2.1918611353115014	4.2274	7.083145110932852	0.2854276936071411	0.2622332568446211	0.2514466819446651	0.200892367603569	0.01583285848219389	5.578741377904691E-4	5.578741377904687E-4	-20531.1609234791	0.0	-432.70294269041574
86240000	-20984.22558082947	-464.80960311306836	-20519.4159777164	4.217240667706042	2014.5170059076365	97.3207357946358	3.160261491337111	1.315310612634105	2015.5739850840052	2017.4189359627085	1.452551194422826	-0.3307971005732657	0.42380672618504894	0.8898173061561311	0.8995227690953633	1.494972606600936	2.3025460138446365	3.973589812126512	3.708952916131337	3.614458641206503	2.8830407616763893	2.7408827242121974	2.5123916131430253	1.550748395216829	1.1623681608321639	0.8481735944723775	0.841123846467124	1.3196973137461117	2.23042258101928	2.9533098700599667	2.8681873705130965	3.880576996179201	2.775775434012133	2.5624106849434507	2.647385972483751	2.171334146609236	1.8097707140487578	2.6195920229212395	2.2620287568619157	2.135615298057406	3.2583604142561136	3.733221362298658	4.056979777079263	3.824562003992437	2.6772864525127673	1.602010366605235	0.8283932587007197	1.181001116261223	0.2802457247438124	-0.23818716685622965	0.8134566762347335	0.4532172628303952	0.09850035758180875	-0.011934364100871175	0.16333110507083293	0.22083772530184942	-0.1771435238707979	-0.0644634300604694	-0.3267502124707278	-1.569086653235328	-2.614021145005653	-3.191922714045872	4.2274	9.319131507088033	0.2827845736894565	0.2526651869682831	0.25238086839516033	0.21216937094709634	0.03782335746444447	5.915038652168007E-4	5.915038652168008E-4	-20519.4159777164	0.0	-461.44596244237243
86250000	-20971.306227310906	-449.9332222442099	-20521.373005066696	4.144782608527114	2014.5894639668154	96.22453228916282	3.243965281399925	1.2624431851033897	2015.4902812939426	2017.471803390239	0.5791771448985733	-0.2698391957779842	-1.6728109632496373	-1.2887418896988747	-0.37481804614627573	0.2660352827214916	3.2776153785646147	4.706602962134284	3.1848411802492933	3.2744183906628095	2.9464608257095577	2.447438069027421	2.4456162020128507	1.8039095957456126	1.3429207183590113	1.4033872559741698	1.0780109698918159	4.141153270714127	3.807002428225388	3.7815736166724774	2.733758021307162	2.9032227705520417	2.582514708184022	2.343865811173275	2.248445552782391	1.6017913321108028	1.2529335087448108	1.8743308332976052	1.9582141395137243	3.4550633443465175	3.240075309272362	4.481135803814465	4.81293941171048	4.766460941362004	4.251831191878552	4.105363408979345	0.6152537769657888	1.3979922372358393	1.0144978121335178	0.908871971225633	0.31464725552461503	2.406095437898568	0.3727621171363835	0.4992838835516468	-0.36563965163136236	-1.1221179177330263	0.40114199251664573	0.16977314549010036	-0.1277651462093079	-3.123005139270041	-3.447381256560801	-4.401978527137733	4.2274	9.78910678473113	0.2937980901074037	0.2556632536746586	0.2441239135230339	0.20641474269489993	0.004493931235902454	5.31716015554531E-4	5.317160155545311E-4	-20521.373005066696	0.0	-447.52090819936666
86260000	-20947.9137624666	-427.3512524700125	-20520.562509996587	4.147563931715805	2014.5866826436268	93.41542588827154	3.177247246000741	1.2372804040452643	2015.5569993293418	2017.4969661712971	1.8340624602928335	-1.3313602131035842	-1.1985603129115214	-1.068149086419498	0.35348050809700515	2.1324766876966383	2.6011973566620976	2.7866969083376527	3.733076323050077	4.600470330617578	4.438215866419229	2.1808004271041797	1.2420565215523738	1.5018889174511203	2.5356274942219708	2.0045342813032345	0.8795031516533578	1.833745463223536	2.376988112995504	3.1239058526037344	2.0072296487611614	2.024891681070426	1.8880536194774042	2.08861341620612	2.084194898211541	1.2830179692338342	2.0989796589803724	2.0937972770599425	3.8343577989533975	4.365190390532598	5.667108583495773	4.818832138899399	3.846494894381827	2.859091293433761	2.3194232198278963	2.1269730199411065	1.0438523436791847	0.4524332885773137	0.7836748011100543	0.38818655342255826	0.9889023909233872	0.7189686694920222	0.8212475349652426	-0.6448520587561846	-1.270090442106915	-1.298032303322354	-1.9922790061791644	-1.1730358499984437	-1.649443682239158	-3.1164857912757946	-1.962595276777428	-1.0406960722428105	4.2274	10.000179813280138	0.2853967332206815	0.2531486554081767	0.2606958158142993	0.20075879555683862	0.03325547988888261	5.961235466238447E-4	5.961235466238449E-4	-20520.562509996587	0.0	-423.61315495288034
86270000	-20955.562752703638	-434.5277835744922	-20521.034969129145	4.370564646172193	2014.3636819291703	94.68400324787156	3.180508775375128	1.1657565404702608	2015.5537377999674	2017.5684900348722	2.116933007070083	0.570128346710246	-0.2892518867127325	0.26554296962674884	1.4849207462384473	2.951935610218645	2.928071569408993	4.003654986491641	4.253824648472884	2.9259146067959705	3.117923076077936	2.651616925702307	2.510789435539131	1.5838849178332972	1.594439837822305	0.9660262821730159	1.4445744956121007	2.142485861497788	2.943288446320004	3.7625578098541794	3.1390139211620802	2.538593095039908	2.7092018926730637	2.0616099584348793	1.3368236889189218	1.9433906573317437	2.385237378932939	2.089479018658337	2.500626878973666	1.7238008313732283	2.9057232548316976	3.0390478038520747	3.595381475356812	4.095529516585826	3.2460203423660854	1.9242127736713524	1.220573393459855	1.059660075121642	0.7221375606465528	0.7841246098796801	-0.062373215471764054	-0.20781997364672633	0.11818491050523983	-0.685805061365887	-0.4379010777643814	-0.6667800757500785	-2.0666988002548288	-2.4748801600505903	-2.8138713240502797	-2.4671796131137578	-1.8916590042213346	-1.882814905449442	4.2274	8.760714920062656	0.28771042740225966	0.2594808287252958	0.2500233291147767	0.20278541475766385	0.02121095886317478	5.706374381497928E-4	5.706374381497938E-4	-20521.034969129145	0.0	-430.9374865376811
86280000	-20966.963425235834	-452.0773487042756	-20514.88607653156	4.3270209373941535	2014.4072256379484	99.3026247763929	3.3173180205718027	1.6809683184104331	2015.4169285547707	2017.0532782569321	3.373032216984801	-0.28848188327858026	-0.14150165062500894	0.7316850315001722	1.1967325603282808	2.3288307862998057	3.329881315617223	3.861260170478052	3.795483998793623	3.880385833542714	3.5597881380134293	3.0504883435848154	1.7320527921001672	1.8710170953801564	1.697599885760282	1.7666291983481988	1.7778238495992484	2.141099585736248	2.290355594406669	3.3219135114314677	3.026666545424409	2.9474312576544337	2.699503513337828	2.611477291896244	2.4788086400712324	2.9249192423628374	2.033106036060105	2.169176638108158	2.8715258206887206	2.967380820151449	2.9461507389141355	3.679542093934649	3.1405761559566647	2.873426114334351	2.846804981399368	2.553116032657423	2.2452675323589455	1.1847227892818106	0.6904508546545043	0.6892591647162079	0.45652812373551965	0.36297166158799077	0.5951796300126263	-0.3092701379162457	-1.2592322748613989	-1.4655062049417584	-2.3831633126965035	-2.30807058307195	-2.4852367246498823	-2.4960495172865684	-2.4380273331760876	-3.1830930814088436	4.2274	10.167378568135574	0.28480877025561885	0.2570022249303415	0.25205110616798015	0.2061378986460555	0.06183218351297369	5.31568763885475E-4	5.315687638854745E-4	-20514.88607653156	0.0	-447.73216319272
86290000	-20977.79286774491	-450.69024895858064	-20527.102618786328	4.22043706357319	2014.5138095117693	96.22897420689635	3.326647692183909	1.2021000550028622	2015.4075988831585	2017.5321465203397	0.8376954587764487	-0.2856405915437238	-0.06664759806376785	-1.4080595852729156	-0.4426729890721871	0.6394046247612455	1.737041867115145	4.104704768943891	4.334955823121819	3.878834271601285	3.8347399011994803	2.3968581711519215	1.1113449590032773	2.5513720463819345	2.230406671224496	1.825713175294562	1.9944476313311297	2.0646072624752994	1.8550663830301506	3.659218444397965	4.590985863361229	3.482202513985654	1.8851880545844297	2.2608303458428614	2.8834237332175094	3.1438025559809146	2.2910861200482526	1.599879213056734	2.8551762901629845	2.623754005763964	4.0530097262154925	3.551070027584435	3.784852284279651	3.819941143849358	1.6238897012143694	1.481174281163126	0.9397804968848575	2.1230203893128174	0.8934159120867319	0.7094419885782445	-0.4481027810266305	0.31079583831671176	0.4441478660893049	0.04115243714548328	-0.032424291483510725	-0.7959842182744171	-0.7421982475697568	-3.065617210122841	-2.323540340509962	-1.9011229375871759	-1.7784753002572946	-1.3735450963288625	4.2274	10.285533913524498	0.2844063035092837	0.26096030358374556	0.2518586978819911	0.20277469502497567	0.08438489310627044	5.849600738006742E-4	5.849600738006733E-4	-20527.102618786328	0.0	-447.6055814774963
86300000	-20960.499698694224	-444.3762010436744	-20516.12349765055	4.155802648867903	2014.5784439264746	97.3462104460429	3.2434162688689865	1.3593242336945073	2015.4908303064735	2017.374922341648	1.7834293191467887	-1.1409428095937943	-0.7255078199729639	1.1772343241263115	1.9558969018726844	2.7028409494618986	3.5180077218104477	3.599989386809942	4.16659716919309	4.801427280159855	3.661481110867818	2.2685558594644775	1.4574872762295916	2.169184414991083	1.731639335900296	1.9042908915499692	1.62409895476336	1.3282516814539103	1.8126634743595997	3.1697422628704577	2.998833205738737	3.2000450119155004	2.542227121978137	1.8793596708342408	1.9075970702855816	3.5323145473347095	2.877935998985085	2.087975808330654	4.066333370628576	5.185259647310276	4.825021632623793	4.280427109307886	3.0325708248854903	3.363918349373286	2.7429734667145724	2.4203342340409337	1.7332725504344872	0.9576394866098942	0.8944753884799372	0.5725416589842173	0.46875635465870436	0.12259084787682697	0.5408517909356062	0.17904884293825388	-0.5696908634830355	-0.9927480398125519	-0.6463840599783	-0.9321056782747463	-2.626669131552111	-2.247043073033081	-3.0898800446642616	-3.1976149923499313	4.2274	13.119157473276898	0.2833423892041646	0.2570480062262613	0.25149488231425293	0.20811472225531708	0.03335030760813896	5.557926030605676E-4	5.55792603060568E-4	-20516.12349765055	0.0	-440.2017807052355
86310000	-20978.220200304517	-453.23467648515356	-20524.985523819363	4.131287072603893	2014.6029595027385	97.46801206894862	3.48681125167147	1.1390412341707614	2015.247435323671	2017.5952053411718	2.2456561968853457	-0.9930256445747934	-0.9351873527326251	0.3231848171006791	1.75491671763998	1.947930134640645	2.8730189714080914	3.7812440486497763	4.814306101939461	3.7269798846943263	2.5973669240143606	3.236510709083806	1.8600157854762192	1.7152712525610996	1.5657218964517046	1.5012310842097383	1.5753169507342828	1.8296867510353767	1.8742853545636273	2.905479142046955	2.869004325699435	2.3913496715761076	2.2826509571784372	2.375939736437362	1.8426791695840032	1.399026999693447	2.069656755825657	1.933955289304138	2.294104851760913	2.788977303996353	3.541442033996016	3.752790216815514	2.280591917011194	3.5161616140121055	2.359467405444872	1.7936245162567797	2.0901820949347463	2.1589244680655555	1.6703315141952872	1.3703272557241215	0.7274081939248314	0.8298595191096844	0.6465847555235317	0.5835217233292143	0.5768716334877348	-0.08437885719959659	-0.5452436378939018	-0.2836225680973379	-1.5048120840128991	-1.5728433570749014	-1.1430806699142897	-1.7017873676730653	4.2274	10.570984595327799	0.29130625383489417	0.2582788378111562	0.24666220223827262	0.2037527061156729	0.055116814139767135	5.52698111098534E-4	5.526981110985338E-4	-20524.985523819363	0.0	-449.20827885992077
86320000	-20974.478158959915	-440.40935268616346	-20534.06880627375	4.190576779848836	2014.5436697954935	92.34310443068952	3.500482997928834	1.1054198491106666	2015.2337635774136	2017.6288267262319	2.0105177151146862	-1.3921946515000685	-1.5283062567112409	-1.6810977542943988	-0.7567067453774096	1.3295962722645065	3.2950488751002927	3.8494502087871534	4.064961732456167	4.425670421929427	3.0201601789621786	2.3762360166946315	2.4152937047803484	2.4241032065190686	2.3116476633103424	1.459056575855554	1.8435587147822257	2.173249732345513	2.1477104199927375	2.3368844351839515	3.364347358172834	2.980451256397202	2.259177420221982	1.5138816233643015	1.5440576217236	2.485141695902268	2.175376438816173	3.1252827640346026	3.055084078237666	2.4953902185262598	3.636049663200038	3.487429370863361	3.007199186805027	2.3644254097742783	2.0940283785157137	1.2854798304918766	1.2219841770886157	1.704151852519055	1.767332650712539	1.7200538411264779	0.948723490167378	0.19715451519003568	0.16414376305145312	-0.67264194389955	-0.9117980380314608	-0.6464517291042146	-2.199866314455431	-2.2460234982564686	-1.8112920458010175	-1.5340396386766741	-2.8109401912942245	-3.134346979919939	4.2274	9.477814333946332	0.28721765236966446	0.25475654539377746	0.2471799478740469	0.21084585436250705	0.03471295968080135	5.78253916064865E-4	5.78253916064865E-4	-20534.06880627375	0.0	-436.68558479124283
86330000	-20995.555625255296	-460.96460215898713	-20534.59102309631	4.19046383600833	2014.5437827393341	93.25800922348832	3.4118812006716497	1.4938136073559105	2015.3223653746709	2017.2404329679866	1.399115215829671	-0.40667485744898013	-0.7325856354116034	0.2224475858431921	0.2247692673303042	1.2076607032862428	1.7066602286257961	3.670725463390301	3.618359215814561	2.6403092951072873	3.0963607129582207	2.667897967955709	1.922366923676987	1.2229850517236391	1.4308904620268292	2.5696365555012566	1.970527371693377	1.9140525613048966	2.5054021544388148	3.2657739422293997	3.267411329255683	2.457235926137746	2.6375978732583456	3.0826377027617484	2.018666416244823	1.4792508866197158	1.8902417482307805	1.5697383137986396	1.7580480154598037	3.9786341313920808	3.296868983763678	4.075603239378762	3.4774173919928497	3.6456803671544527	1.5725681097579571	1.000917352733508	1.7888991653841249	1.2003033055112526	2.4132593912591878	2.2784162391548413	1.0703326231027355	0.46577006917587277	0.29626297007164293	2.0339300856764555	1.1101108527930896	0.12478527294872468	0.01117971047523908	0.14539980524807983	-0.7527729454768064	-0.9639967963947443	-1.6060317113629294	-0.21372750731933432	4.2274	8.58555958587275	0.28222840908821667	0.25692325343529077	0.2537512374184449	0.20709710005804352	0.004110001732643254	5.625683194246159E-4	5.625683194246156E-4	-20534.59102309631	0.0	-457.8592299837678
86340000	-20971.9982244043	-454.28310182970733	-20517.71512257459	4.262976769740577	2014.4712698056019	93.64517937612472	3.270624413698457	1.1340952959078239	2015.463622161644	2017.6001512794346	1.9582469308498507	0.8231068913272523	-0.988960830594747	-0.9518916721307189	-0.753549953632432	1.095006366266523	2.433330182450882	3.272688914341375	3.2340424432469645	3.637790838027346	3.2098209904072696	2.1995261471531355	1.0943016276562152	1.537509572029944	2.0085251427231396	0.8718938522791705	0.8874968873299547	1.5838846108655646	1.9670671348390334	2.385838620478184	2.5823597683779016	2.64962695129446	2.8378934761298096	1.9083632720186556	2.165536411531892	2.2774656839511067	2.5130619385523816	2.2052232194967543	3.455733581739884	4.698777876785078	3.487222519293547	3.776501779650169	3.8155734888154167	2.8905010012964945	1.8881111936937802	2.2861422995210012	1.9500424805162841	1.8848170995683962	1.2363457653692789	-0.04659506820243936	0.23795948342475431	0.2079491664997214	1.2942792289701264	1.61601754707134	1.0154650814445014	-0.11057056011936556	-0.4502965628033982	-0.05555953846026207	-0.42244634012817317	-0.7227564401440011	-0.5226954645223478	-1.2068645845762045	4.2274	10.6034612868748	0.2785685824592706	0.25901154678618377	0.2536853382573706	0.20873453249717092	0.027034498715134976	6.030470926015413E-4	6.030470926015406E-4	-20517.71512257459	0.0	-450.37803119972955
86350000	-20987.47231550343	-455.91664043577043	-20531.55567506766	4.184158169985345	2014.5500884053572	97.3396988511342	3.2639051940096464	1.6381788742087067	2015.470341381333	2017.0960677011337	0.8723864454643071	-0.2844087841238048	-0.9303038504425709	-1.7570396908402601	0.5048234539255378	2.0433677191383603	3.4350129733126535	3.1727751809952527	4.28592306238446	3.8683357180763207	2.7497899205773324	2.1249764212320423	3.344343218535882	2.8125974141594026	2.235343876713949	1.1220436326448415	2.090394223933653	2.697888841888681	4.413310625800737	3.8301363128489645	2.6346591800467096	1.931619078375105	2.3567166439649343	1.3306771419679415	3.3236032740255794	1.9930327289817273	1.3290322644406518	1.119358167668481	2.4227176950732976	4.263032714941809	3.6373570161595943	5.829591606926879	3.971862019408537	2.470485560813481	2.645120088028079	2.214001415968907	1.609600460559967	1.2938008588844945	0.5352983856116995	0.45100552172003294	-0.4026507016662836	-0.30344891370895166	-0.3956360652428035	-0.0465573309468893	-0.02064654707384589	-0.47458487808935634	0.2040003217437762	0.9911050681552511	-0.7579086145841161	-2.687229682111501	-3.6605651308275045	-3.97961987079887	4.2274	8.967163631487114	0.28979772486599736	0.25004344682257484	0.2478146699469785	0.21234415836444503	0.048891550960453715	6.099803288824963E-4	6.099803288824961E-4	-20531.55567506766	0.0	-453.09207029925335
86360000	-20974.596162047954	-455.2269240144665	-20519.369238033487	4.27317341000999	2014.4610731653324	95.2625541395058	3.2740112752968407	1.4002495649888838	2015.4602353000457	2017.3339970103536	0.6041053794927643	-0.7685117533640901	-1.0382076000598872	-2.2673338988983858	0.31416700517540824	3.831042818243282	3.6532684828047297	4.449742339706085	3.089621097459211	3.0796012278662634	2.371689556697233	2.218069667933721	2.3780138880272377	2.235782213718872	1.88549999037564	3.044549250341122	2.1809770363432825	0.2876122053549372	2.2103688623872038	3.221395272447176	2.318661315148225	2.514468585967248	1.7360311878486427	1.7370593372065557	1.3326191675261263	1.8592305334495005	3.194922605092196	1.0350381100960206	2.653553358616095	3.1733844380233696	4.143369945163823	4.2178886097266535	5.034686841390312	3.0429365439855194	3.6112113099311993	2.245692375104133	1.1156002091163262	0.7688345929775348	1.5442335240668033	1.2211803074914602	2.1955922947798236	0.5180916032476757	0.42049308408834596	1.8115969017374063	0.275932350276079	0.46741689492712973	-1.2644376052973316	1.245092381581102	-0.9588999578433481	-0.226535634891471	-1.1063020143873068	-1.3420951141957422	4.2274	11.501300826687153	0.28497407783098644	0.2545883151936603	0.25112163561723	0.20931597135811894	0.03498959867169801	5.666479632520765E-4	5.666479632520762E-4	-20519.369238033487	0.0	-452.370159196657
86370000	-20991.35457957853	-443.0968585748213	-20548.25772100371	4.272560136042576	2014.4616864393	91.16050970284887	3.0783754120223286	1.1889704030387307	2015.6558711633202	2017.5452761723038	0.4586120081180327	-0.40213716772328545	-1.5350721286910836	-2.3893958990863964	1.0930952603028672	3.822005666760278	6.149381583979392	4.28160273581678	3.7666662701399356	3.377455038584152	2.1628413202994845	2.857896981240489	2.2604231994912927	1.2269111728747497	0.2588420428280496	0.6350798161641668	1.4321987627705177	1.9073752785213784	1.998378064124707	3.6578044490729225	3.536539216959279	3.6404985949571897	2.6787443246358498	3.3275722088677244	4.319308470455446	1.0352798069237958	1.4675685630072088	0.889618542123126	1.1449776465549184	3.4911960941514275	5.5384107232772966	4.273351145692169	3.121847229056238	4.246016136699395	2.304097159910022	2.645928165101106	1.997998960563248	-0.00892389999959553	1.2217359361016529	1.5696394514978556	1.5012978698425183	2.016806618072779	0.13147659675477696	0.8438629826517559	-0.11697860584633121	1.1012362181777955	1.8974392560200353	-0.8187009980872308	0.0960958361469802	-1.2614817139393861	-0.19100906181739963	-1.919723123567623	4.2274	10.281924745776388	0.2808838883956535	0.2633966881926496	0.2537636237245006	0.20195579968719204	0.03244550724769268	5.750268768987969E-4	5.750268768987964E-4	-20548.25772100371	0.0	-440.7043258055362
86380000	-20967.90007160683	-433.05164090028126	-20534.84843070655	4.205529744840779	2014.5287168305017	89.9705088182427	3.120069962714434	1.3379137684991527	2015.614176612628	2017.3963328068432	0.6818925712487599	0.047465300159839574	-1.9207243826574232	-1.5334246795872457	1.3950882170711412	3.3038746926628613	5.3148631103376065	4.240685046316432	5.6863390493094	2.435127058621964	2.5464063646204766	2.802996857553707	1.9422097189715937	1.7587299402585594	1.0380659078721792	1.0575355917086822	1.2297746378824201	2.9624047769482242	3.94536450368338	3.089495609770727	3.219549413686299	2.7329668593844008	2.035008096402837	1.336700467193163	2.1289111044108653	3.102432678649137	2.264742931400204	2.5406460877914476	3.296346609611555	5.145533724017133	4.412739287093722	3.988765803078516	3.607630809303992	3.4542328819564463	1.801620784664295	1.9137065009455378	0.6771945812125731	0.7364601253349237	2.04177828353852	1.3683325336780061	1.305900397458348	2.270755194583706	1.2152908729007128	1.2362955861290605	1.5852589948535534	0.11609886584655264	-0.4512415635543633	0.2023206381588869	-0.40218732579147476	-1.3635699725898869	-1.8556294231866917	-3.3846139736598335	4.2274	9.140638780996877	0.2828392801939938	0.25349987569081567	0.25145662516875406	0.21220421894643235	0.059313122120412655	5.946425118471014E-4	5.946425118471014E-4	-20534.84843070655	0.0	-430.3978627923472
86390000	-20952.429446515078	-425.3280550036229	-20527.101391511456	4.1623857592477895	2014.5718608160946	86.68105663748419	3.0823109431381397	1.1657310580793296	2015.6519356322044	2017.5685155172632	1.6060888056151899	-0.6318496820737881	-1.652423221764544	-0.9109690232892818	1.0177840206143378	2.344573924405429	3.0020844392839234	2.6623548206219088	3.887558265095608	3.9440339722140827	2.8678604318533947	2.295361543412436	2.166924317758792	1.8961729823271238	1.1117967370125619	1.0618557984400685	1.6447186570507917	2.2473642701011918	2.1746115227697507	2.378261899089405	2.37321798311595	3.032546578872957	2.450725429167929	2.9499706283041176	1.189943390526092	1.3408317675886514	1.4414579891264852	2.1390764247242458	3.64990589417282	3.4878874351248834	3.351484186831556	3.229219433924438	2.988453924596719	1.7575698214800306	1.4871168367762286	1.1784429670222585	1.1629489146419123	1.2021387809574564	1.4452188088508053	1.17263007542486	1.529615622186608	0.7687133376411561	0.3862429692389092	1.4462268412658261	1.5091560905478147	1.0999187921213185	0.12676526880798056	-2.0082800562803405	-1.9178659062472168	-3.2825726380965485	-3.223958894432492	-3.5232716377994553	4.2274	11.251744023760455	0.28215021950988445	0.25807154800255944	0.25206905053986134	0.2077091819476907	0.024919905586811904	6.3014437914842E-4	6.301443791484213E-4	-20527.101391511456	0.0	-421.4546842166395
86400000	-20966.211166357272	-442.34931278151856	-20523.861853575752	4.18418664123739	2014.550059934105	90.29653796364462	3.261264487487807	1.30527811681139	2015.4729820878547	2017.428968458531	1.3128871437308323	0.8337164944557347	-0.5582766596516129	-0.3505540784291796	0.9721702079551893	1.8705473698390769	2.668724356768731	3.4677531627038984	2.7735836700575582	2.6715394485556416	2.2314004422878604	2.184786225571204	1.6355636124032902	1.2402565075757055	2.032061849878651	2.0352204759086523	0.5863109647413004	1.0675388549444644	2.5083326149473346	2.3003672361769207	2.5090626738392072	3.065478302826144	3.566430105378633	1.2008396088387987	1.9691331764936828	1.4809940562970787	3.260104703237988	1.9098941174154105	1.5328043582717188	3.504204276422302	3.8474206340707764	3.947736336397975	3.4384195582105264	2.5759491177515677	2.3656663463041654	2.3066843606670124	2.5301220679122363	1.3096486349390588	0.576068716099028	1.2431339873600256	1.4029785639328805	0.3961868501798464	0.39336507828456535	0.6636819864030408	0.8151072232392844	1.1288460716982127	-0.6348869097329252	0.5684265975671445	-0.549221196709632	-1.839027530499881	-2.8702495950558933	-2.275613924764797	4.2274	8.469394205854195	0.28949234180680183	0.25537809545255724	0.2493507870087026	0.2057787757319342	0.00922877433717929	6.34468742828618E-4	6.344687428286176E-4	-20523.861853575752	0.0	-439.23982794335427
86410000	-20981.792675113615	-461.74970296528136	-20520.042972148334	4.229358718987601	2014.5048878563548	95.6272245802452	3.4280429926276654	1.0753904565339742	2015.3062035827147	2017.6588561188084	0.9268475101331729	0.08251645885447423	-0.04609563149440554	-0.6454580239334311	1.1813194825627291	0.9708980817276186	3.511582056572733	4.442963687293718	3.192113532332428	2.7769731253060606	3.643992443844188	2.867718996062784	2.6141492392955015	1.9142280876188635	1.5136973117734622	2.315623110519762	1.2343760596851272	0.4806805925870523	1.8116040363063077	3.141266773058851	2.4695734180741757	2.481393506456818	1.4378996777052433	1.1278313652658303	2.14794735037144	2.8648276073118657	2.9748456830284598	3.1904429038584907	5.001552549034514	6.463664631664505	4.944240348933759	4.842930465636054	4.866101998906612	2.758835970541088	1.573803265160767	3.026431339124354	2.7154991782998206	1.2891931648764956	1.670987075769849	1.9309392884361605	0.5420646958943143	1.5270121372094756	0.8251063329022905	-0.3196997497536464	-0.10465449639555802	1.6571097767903153	1.536262700959138	0.9975023836261536	-0.016251195935907847	-0.9389179168554338	-1.902214380693927	-2.849659213290206	4.2274	9.62836091394329	0.2851776749528653	0.25606034845590164	0.25240941159921765	0.20635256499201138	0.041259683971820685	5.192045424372309E-4	5.192045424372308E-4	-20520.042972148334	0.0	-458.83415232039374
86420000	-20960.272495992165	-431.67541875388855	-20528.597077238275	4.168053094268919	2014.5661934810735	91.75717089755916	3.2551281177113207	1.0232779444479456	2015.479118457631	2017.7109686308945	0.4403384227517387	0.12158628146353696	1.3355492652548142	-1.68204244182644	0.04957904198624591	3.30478630800887	5.4593962575450625	5.132072413087333	4.302549356253099	3.8449455545466087	2.5233147115722736	1.6447629214455899	2.9402153494996353	1.5081826159704337	1.5862122147884161	0.33933080400704163	2.584181023725754	3.0168087622058697	1.8250239003921882	2.8278906574418574	2.5081963354052705	2.8507786666539023	1.7184704114483647	2.7782255238257325	1.1700372654546394	2.6554145269957425	2.600715938746745	2.369395661235236	3.8219426632982616	4.142714427274809	4.577829894005935	4.9707655307523755	5.685639234926123	4.1326225332757165	2.27863835331503	2.0471390522311963	1.7498638849038528	1.5873970235937072	0.7718181098654342	-0.16182395762051244	-0.4574901429384512	-0.2857001976113954	-1.036208677947311	-0.5298124469057877	0.01558909372732098	0.3129127716875414	0.3727854099634815	-2.1930125680507593	-1.6410393996763064	-0.43526999505179464	-3.598903638764812	-1.390223341100843	4.2274	8.046337090254033	0.28984029711536546	0.25166535233714654	0.24881372158496068	0.20968062896252326	0.011155329378287287	5.569214251886755E-4	5.569214251886751E-4	-20528.597077238275	0.0	-429.82136707011693
86430000	-20976.398594928993	-430.23297226831636	-20546.165622660676	4.141944319645616	2014.592302255697	96.08467166255923	3.1761565937396075	1.2450542279299694	2015.558089981603	2017.4891923474124	1.1048849083784738	-0.011996526749276648	-0.013093840918619426	-1.0267460188098978	-0.4070288454605002	1.0690337356005701	2.202783548770263	3.500082553714487	3.4170719966080894	3.4632328141913176	4.4442579229496655	3.0593576411711063	2.769907758177872	1.5200056860200026	1.0478240148364777	1.845462125056224	2.2588124084240535	2.599486884065999	2.1789746842260582	2.23125350503026	2.969052879240694	2.826613494025294	2.0219244533700653	2.35835380912845	1.585620212588199	1.4189847069358552	1.7278702934493895	2.505639524876423	2.897856357887871	4.616577793818173	3.7599156697100096	6.027649399431716	4.968826445131779	3.91386640092171	4.566205582794981	1.8577503396553985	1.6285765920331368	0.9361044527192313	0.30588775701610005	1.005324354226969	0.72645008919756	0.40508324217928177	1.532911279998899	1.2478887870610813	0.7897058811468791	-0.007775933579127536	-0.22701966677798868	-1.3296637309547794	-0.5955594007150293	-2.1808278214069885	-3.2328450409435314	-1.5048090235306106	4.2274	10.41723202668407	0.2842986347303581	0.2610527511756601	0.24529242135580515	0.20935619273817255	0.0346195934607013	6.105809318762938E-4	6.105809318762939E-4	-20546.165622660676	0.0	-426.9228313723948
86440000	-20981.7652784819	-460.7845787360952	-20520.980699745804	4.336830839701425	2014.397415735641	98.17716715917378	3.188601113640257	1.135505525319186	2015.5456454617022	2017.5987410500234	0.501432303271836	-0.4103653147023526	-0.7527651223202086	-0.22262564794105477	0.23533925932606553	0.8843990976257835	3.270774479571509	4.080672029133403	3.781409330437758	3.765365073239279	4.487954086574875	3.541121057049708	3.2963603459351067	2.0466309976422017	1.278046918779955	2.4148600040459383	1.520931407647043	1.1897979661616618	2.343470393576133	4.503839680482372	3.0565645862035344	1.9834241372042833	1.7716447049842925	2.856093179280381	2.001314644383517	3.945059029737858	2.8857765863156217	3.1563260623203764	2.3820101086744647	4.156909189996624	4.0834564778449565	5.88891944252432	6.015394645928413	6.218117093521054	1.9556528257015917	1.8183157708932094	0.9734517415754081	1.7282133307040164	0.03144296068057573	0.5408841352309752	0.2281064495613669	-0.383553936223285	1.692481815596401	2.48721493087527	-0.4073711469842224	0.12891967247482805	0.12618219224306934	1.588356545006837	-0.37586691038526104	0.7052401978466261	-1.5824002958112167	-2.2211097658343193	4.2274	9.466236555940387	0.28063305386886217	0.2608365808133107	0.2512039689126109	0.20732639640521233	0.036975593510744566	5.622706200091364E-4	5.622706200091364E-4	-20520.980699745804	0.0	-458.49012562350686
86450000	-20970.847257738358	-432.94250400547674	-20537.90475373288	4.21882124311595	2014.5154253322264	98.67011842796116	3.157942462798284	1.2729816573212436	2015.5763041125442	2017.4612649180212	0.7649271565615525	0.22565445642526916	-0.8752015766892679	0.8443586739297505	0.0787730557709242	1.4756084987318863	3.323735188634639	3.835731154246165	4.680823265813209	3.9505871935969497	4.399380080725289	3.418410174969643	2.6667535406782026	1.7938479476702867	1.8446736156460792	2.112591842060226	1.2944039699769996	1.3909901578927037	1.6288255067543347	2.4161593936136887	3.4914810304010486	3.30896213989708	2.2422525085294205	1.6333968770667557	2.699332530871977	2.6505343515068396	2.9678191844988433	1.357124138102757	3.1127086803962247	4.7158972287075285	5.880749539676346	4.5665235338861905	4.886567783822002	4.414539770868086	2.9245842968204485	2.527754101683479	0.6739548737876003	1.0192369743552763	0.8373557024540064	0.5345487256455316	0.8969192712884533	-0.397269547033674	-0.5089170412592475	0.1328546807338316	-0.07124763252561439	0.48776401838589467	-0.1757258536173142	-1.7684148849686279	0.056319882414389566	-1.124188098531469	-0.4015272549619624	-0.2749788799232904	4.2274	9.032856081610076	0.27921425228179364	0.26030648493543174	0.25282327024736007	0.20765599253541064	0.012179332656666769	5.585732062768559E-4	5.585732062768553E-4	-20537.90475373288	0.0	-430.3649631798419
86460000	-20988.431153341913	-454.51591344598955	-20533.915239895923	4.117125531330741	2014.6171210440118	102.1355329226071	3.1108043236191563	1.2745435668404412	2015.6234422517234	2017.459703008502	0.5181626784484544	0.1397796164906327	-2.629019597088042	-1.013523544887332	1.9762118063883043	1.5592075304862385	3.1868581979490247	3.599261465619179	5.453042138500955	5.331764584854374	3.948811098461051	2.023078355199639	2.3727508352154256	3.8014100458085496	3.581241792195728	2.6947868250633378	1.2762819714330367	2.8796101503353517	1.9761289672515818	3.680365688122323	2.8952852915358855	2.9055942713511307	2.4778598476123803	2.1814155523652126	3.080386456133822	3.859844387841106	2.4353420252643843	0.43799317163913265	2.247516803463823	3.3621539917010352	5.695007512924765	3.6996241301491946	4.128676066823573	4.317228366273535	1.9371815947048203	1.997458823552001	0.6642688650343668	0.9340123928796741	2.457177291149546	0.8915048280191886	1.11932541456803	3.7583878511030786	1.0209287829874751	0.4905051768205734	0.5357572610550629	-0.11614496784612127	-0.8141716533109894	-0.7434389104834095	-1.9233184299111095	-4.072987086532375	-4.5270607638007965	-3.990124319482927	4.2274	11.825217204810384	0.28263712817047143	0.2595741293842617	0.2526649712309439	0.205123771214319	0.0481894073396457	5.218676016247017E-4	5.218676016247018E-4	-20533.915239895923	0.0	-451.80915270410867
86470000	-20981.134696344372	-458.72954120885515	-20522.405155135515	4.332061181680459	2014.402185393662	95.78577420054823	3.145280214325788	1.4068351427737271	2015.5889663610167	2017.3274114325689	2.282823716260154	0.3056477181027766	-0.28379910777525996	0.6541153151617993	1.2917677695040104	1.576485982810897	3.0270280248839816	3.157050877034535	3.0521095802242795	3.577310130618513	2.3424242545249685	1.8010326672541987	2.4743706871685083	2.8243267155914196	2.8066802365180723	1.1887017883389985	1.743712972334245	1.3223222448144214	1.9112414281722947	2.131054788440026	3.036642986751686	3.606681349276523	2.5718377809574235	2.503904897053743	2.2503910151773843	2.661794220258032	1.966611053423091	1.2868539866002449	2.4864546283611144	3.9963401553535443	3.7622343044136715	3.9034634479442185	3.7653721133130684	3.315345197230929	3.260279463428637	1.9298213921243665	1.0405577361141065	1.2712052159688272	1.4099850197615442	0.7017005082243369	-0.1127234216705027	0.08399025555608988	1.0947658729660827	-0.10896000600086347	-0.25333302988864836	0.4433054066903405	1.0001899532424487	0.13117759088729275	-1.176299638235516	-1.0984191904467513	-1.469530967298961	-2.1282643270501675	4.2274	9.18700108389515	0.2828190991007481	0.2610702413646206	0.25335525640480033	0.20275540312982707	0.005676425278600295	5.572291665846473E-4	5.57229166584647E-4	-20522.405155135515	0.0	-455.0292870187992
